## Supplementary File 1 for "A systematic review of the applications of Mendelian randomization assessing the causal relevance of the gut microbiome in human health and disease" (part 139 of 188)

### Sheet: Kaitlin (continued)
				Article and author info								Introduction																																																									Results									Discussion				Other		Duplicate extraction
2380923650	No	Yes	No	Identification of Causal Pathways among Gut Microbiota, Food Intake and Telomere Length: A Mendelian Randomization Study	2022	medRxiv	https://doi.org/10.1101/2022.09.22.22280255	Lei Hou	Dr. Fuzhong Xue and Dr. Hongkai Li	xuefzh@sdu.edu.cn and lihongkaiyouxiang@163.com	Institute for Medical Dataology, Cheeloo College of Medicine, Shandong, University, Jinan, People’s Republic of China, 250000	We calculate the significance threshold based on genetic correlations. Then we perform bi-directional Mendelian Randomization (MR) analyses among 82 food intakes (FIs) (UK Biobank, N=455,146), 95 gut microbial traits (Flemish Gut Flora Project, N=2,223) and TL (genome-wide meta-analysis from 15 cohorts, N=37,684) using summary-level data from large genome-wide association studies	Dietary habit plays an important role in the composition and function of gut microbiota which possibly manipulates host eating behavior. Gut microflora and nutritional imbalance are associated with telomere length (TL). However, the causality among them remains unclear.	Two-sample summary-level	Alcohol	current drinkers with meals: yes vs. no	Behaviour	The UKB FFQ consists of quantitative continuous variables (i.e., field 1289, tablespoons of cooked vegetables per day), ordinal non-quantitative variables depending on overall daily/weekly frequency (i.e., field 1329, overall oily fish intake), food types (i.e., milk, spread, bread, cereal, or coffee), or foods never eaten (field 6144, dairy, eggs, sugar, and wheat).Ordinal variables were ranked and set to quantitative values, while food types or foods never eaten were converted into a series of binary variables. Variables relating to alcoholic drinks per month were derived from a conglomeration of drinks per month and drinks per week questions answered by different individuals depending on their response to overall alcohol frequency (field 1558). All 85 single FI dietary phenotypes were then adjusted for age in months and sex, followed by inverse rank normal transformation on continuous FI-QTs. For individuals with repeated FFQ responses, both the dietary variable and the age in months covariate were averaged over all repeated measures.	Dietary habits (UKBB); Cole 2020	18+ (UKBB 40-69)	Both	455146	NA	NA	NA	NA	healthy	European	Gut microbiome	C_Deltaproteobacteria_RNT	Hughes 2020	FGFP range: 23-75; not presented for FoCus PopGen	both	2223	3890	Authors only used the discovery sample	healthy subjects	European (German and Flemish)	Not mentioned	Not mentioned	Authors say >0.01 and clumping window of 1000kbp with a minimum allele frequency of 5%	Several pleiotropy-robust methods including MR-Egger, weighted median, weighted mode, Egger intercept, heterogeneity statistics and Steiger filtering	1e-05	Not mentioned	Not mentioned	Not mentioned	NA	15	NA	2 SNPs reaching study-wide threshold, 13 reaching genome-wide threshold	They used a different p-value threshold for inclusion and only used the discovery sample	Yes	Not mentioned	Inverse variance weighted	Maximum likelihood	MR Egger	MR Egger (bootstrap)	Simple median	Weighted median	Authors also conducted Penalised weighted median, IVW radial, Inverse variance weighted, multiplicative random effects), Inverse variance weighted (fixed effects), Simple mode, Weighted mode, Simple mode (NOME), Robust adjusted profile score (RAPS), Sign concordance test, Unweighted regression	292.98	R version 4.0.3	TwoSampleMR	No	No	Yes - they used genetic correlation (via high-definition likelihood test) to derive the number of independent clusters across phenotypes - where they found eight independent gut microbial clusters and eight independent food intake clusters; therefore, they used a multiple testing threshold of 7.81e-04 (0.05/64) for the relationships between gut microbial traits and food intake variables plus a threshold of 6.25e-03 (0.05/8) for the relationships between gut microbial traits and telomere length	SD but not mentioned	SD but not clear	Beta	0.00497154	0.00597591	NA	NA	NA	0.405448	Bonferroni correction	NA	Weak instrument bias: "Finally, we use a limited number of SNPs as IVs for gut microbiota, thus we cannot exclude the influence of weak instrument bias, although all genetic instruments are associated with the exposure (F-statistic > 10)"	Not mentioned	Not mentioned but did say something about generalisability: "inability to generalize the findings to other populations, as the sample predominantly comprised white adults of European descent"	Not mentioned	Most information provided but some information had to be sought from the GWAS	Reverse MR of microbiota on food intakes and telomere length but also MR analyses of the food intakes and telomere length separately	C_Deltaproteobacteria_RNT	current drinkers with meals: yes vs. no	0.00497154	0.00598	NA	NA	NA	0.405448	NA	292.98
2380923650	No	Yes	No	Identification of Causal Pathways among Gut Microbiota, Food Intake and Telomere Length: A Mendelian Randomization Study	2022	medRxiv	https://doi.org/10.1101/2022.09.22.22280255	Lei Hou	Dr. Fuzhong Xue and Dr. Hongkai Li	xuefzh@sdu.edu.cn and lihongkaiyouxiang@163.com	Institute for Medical Dataology, Cheeloo College of Medicine, Shandong, University, Jinan, People’s Republic of China, 250000	We calculate the significance threshold based on genetic correlations. Then we perform bi-directional Mendelian Randomization (MR) analyses among 82 food intakes (FIs) (UK Biobank, N=455,146), 95 gut microbial traits (Flemish Gut Flora Project, N=2,223) and TL (genome-wide meta-analysis from 15 cohorts, N=37,684) using summary-level data from large genome-wide association studies	Dietary habit plays an important role in the composition and function of gut microbiota which possibly manipulates host eating behavior. Gut microflora and nutritional imbalance are associated with telomere length (TL). However, the causality among them remains unclear.	Two-sample summary-level	Alcohol	current drinkers with meals: yes vs. no	Behaviour	The UKB FFQ consists of quantitative continuous variables (i.e., field 1289, tablespoons of cooked vegetables per day), ordinal non-quantitative variables depending on overall daily/weekly frequency (i.e., field 1329, overall oily fish intake), food types (i.e., milk, spread, bread, cereal, or coffee), or foods never eaten (field 6144, dairy, eggs, sugar, and wheat).Ordinal variables were ranked and set to quantitative values, while food types or foods never eaten were converted into a series of binary variables. Variables relating to alcoholic drinks per month were derived from a conglomeration of drinks per month and drinks per week questions answered by different individuals depending on their response to overall alcohol frequency (field 1558). All 85 single FI dietary phenotypes were then adjusted for age in months and sex, followed by inverse rank normal transformation on continuous FI-QTs. For individuals with repeated FFQ responses, both the dietary variable and the age in months covariate were averaged over all repeated measures.	Dietary habits (UKBB); Cole 2020	18+ (UKBB 40-69)	Both	455146	NA	NA	NA	NA	healthy	European	Gut microbiome	C_Gammaproteobacteria_RNT	Hughes 2020	FGFP range: 23-75; not presented for FoCus PopGen	both	2223	3890	Authors only used the discovery sample	healthy subjects	European (German and Flemish)	Not mentioned	Not mentioned	Authors say >0.01 and clumping window of 1000kbp with a minimum allele frequency of 5%	Several pleiotropy-robust methods including MR-Egger, weighted median, weighted mode, Egger intercept, heterogeneity statistics and Steiger filtering	1e-05	Not mentioned	Not mentioned	Not mentioned	NA	11	NA	2 SNPs reaching study-wide threshold, 13 reaching genome-wide threshold	They used a different p-value threshold for inclusion and only used the discovery sample	Yes	Not mentioned	Inverse variance weighted	Maximum likelihood	MR Egger	MR Egger (bootstrap)	Simple median	Weighted median	Authors also conducted Penalised weighted median, IVW radial, Inverse variance weighted, multiplicative random effects), Inverse variance weighted (fixed effects), Simple mode, Weighted mode, Simple mode (NOME), Robust adjusted profile score (RAPS), Sign concordance test, Unweighted regression	329.106	R version 4.0.3	TwoSampleMR	No	No	Yes - they used genetic correlation (via high-definition likelihood test) to derive the number of independent clusters across phenotypes - where they found eight independent gut microbial clusters and eight independent food intake clusters; therefore, they used a multiple testing threshold of 7.81e-04 (0.05/64) for the relationships between gut microbial traits and food intake variables plus a threshold of 6.25e-03 (0.05/8) for the relationships between gut microbial traits and telomere length	SD but not mentioned	SD but not clear	Beta	0.00595254	0.00529709	NA	NA	NA	0.261124	Bonferroni correction	NA	Weak instrument bias: "Finally, we use a limited number of SNPs as IVs for gut microbiota, thus we cannot exclude the influence of weak instrument bias, although all genetic instruments are associated with the exposure (F-statistic > 10)"	Not mentioned	Not mentioned but did say something about generalisability: "inability to generalize the findings to other populations, as the sample predominantly comprised white adults of European descent"	Not mentioned	Most information provided but some information had to be sought from the GWAS	Reverse MR of microbiota on food intakes and telomere length but also MR analyses of the food intakes and telomere length separately	C_Gammaproteobacteria_RNT	current drinkers with meals: yes vs. no	0.00595254	0.0053	NA	NA	NA	0.261124	NA	329.106
2380923650	No	Yes	No	Identification of Causal Pathways among Gut Microbiota, Food Intake and Telomere Length: A Mendelian Randomization Study	2022	medRxiv	https://doi.org/10.1101/2022.09.22.22280255	Lei Hou	Dr. Fuzhong Xue and Dr. Hongkai Li	xuefzh@sdu.edu.cn and lihongkaiyouxiang@163.com	Institute for Medical Dataology, Cheeloo College of Medicine, Shandong, University, Jinan, People’s Republic of China, 250000	We calculate the significance threshold based on genetic correlations. Then we perform bi-directional Mendelian Randomization (MR) analyses among 82 food intakes (FIs) (UK Biobank, N=455,146), 95 gut microbial traits (Flemish Gut Flora Project, N=2,223) and TL (genome-wide meta-analysis from 15 cohorts, N=37,684) using summary-level data from large genome-wide association studies	Dietary habit plays an important role in the composition and function of gut microbiota which possibly manipulates host eating behavior. Gut microflora and nutritional imbalance are associated with telomere length (TL). However, the causality among them remains unclear.	Two-sample summary-level	Alcohol	current drinkers with meals: yes vs. no	Behaviour	The UKB FFQ consists of quantitative continuous variables (i.e., field 1289, tablespoons of cooked vegetables per day), ordinal non-quantitative variables depending on overall daily/weekly frequency (i.e., field 1329, overall oily fish intake), food types (i.e., milk, spread, bread, cereal, or coffee), or foods never eaten (field 6144, dairy, eggs, sugar, and wheat).Ordinal variables were ranked and set to quantitative values, while food types or foods never eaten were converted into a series of binary variables. Variables relating to alcoholic drinks per month were derived from a conglomeration of drinks per month and drinks per week questions answered by different individuals depending on their response to overall alcohol frequency (field 1558). All 85 single FI dietary phenotypes were then adjusted for age in months and sex, followed by inverse rank normal transformation on continuous FI-QTs. For individuals with repeated FFQ responses, both the dietary variable and the age in months covariate were averaged over all repeated measures.	Dietary habits (UKBB); Cole 2020	18+ (UKBB 40-69)	Both	455146	NA	NA	NA	NA	healthy	European	Gut microbiome	Div_Chao1_RNT	Hughes 2020	FGFP range: 23-75; not presented for FoCus PopGen	both	2223	3890	Authors only used the discovery sample	healthy subjects	European (German and Flemish)	Not mentioned	Not mentioned	Authors say >0.01 and clumping window of 1000kbp with a minimum allele frequency of 5%	Several pleiotropy-robust methods including MR-Egger, weighted median, weighted mode, Egger intercept, heterogeneity statistics and Steiger filtering	1e-05	Not mentioned	Not mentioned	Not mentioned	NA	16	NA	2 SNPs reaching study-wide threshold, 13 reaching genome-wide threshold	They used a different p-value threshold for inclusion and only used the discovery sample	Yes	Not mentioned	Inverse variance weighted	Maximum likelihood	MR Egger	MR Egger (bootstrap)	Simple median	Weighted median	Authors also conducted Penalised weighted median, IVW radial, Inverse variance weighted, multiplicative random effects), Inverse variance weighted (fixed effects), Simple mode, Weighted mode, Simple mode (NOME), Robust adjusted profile score (RAPS), Sign concordance test, Unweighted regression	378.475	R version 4.0.3	TwoSampleMR	No	No	Yes - they used genetic correlation (via high-definition likelihood test) to derive the number of independent clusters across phenotypes - where they found eight independent gut microbial clusters and eight independent food intake clusters; therefore, they used a multiple testing threshold of 7.81e-04 (0.05/64) for the relationships between gut microbial traits and food intake variables plus a threshold of 6.25e-03 (0.05/8) for the relationships between gut microbial traits and telomere length	SD but not mentioned	SD but not clear	Beta	-0.00202856	0.00617024	NA	NA	NA	0.742333	Bonferroni correction	NA	Weak instrument bias: "Finally, we use a limited number of SNPs as IVs for gut microbiota, thus we cannot exclude the influence of weak instrument bias, although all genetic instruments are associated with the exposure (F-statistic > 10)"	Not mentioned	Not mentioned but did say something about generalisability: "inability to generalize the findings to other populations, as the sample predominantly comprised white adults of European descent"	Not mentioned	Most information provided but some information had to be sought from the GWAS	Reverse MR of microbiota on food intakes and telomere length but also MR analyses of the food intakes and telomere length separately	Div_Chao1_RNT	current drinkers with meals: yes vs. no	-0.0020286	0.00617	NA	NA	NA	0.742333	NA	378.475
2380923650	No	Yes	No	Identification of Causal Pathways among Gut Microbiota, Food Intake and Telomere Length: A Mendelian Randomization Study	2022	medRxiv	https://doi.org/10.1101/2022.09.22.22280255	Lei Hou	Dr. Fuzhong Xue and Dr. Hongkai Li	xuefzh@sdu.edu.cn and lihongkaiyouxiang@163.com	Institute for Medical Dataology, Cheeloo College of Medicine, Shandong, University, Jinan, People’s Republic of China, 250000	We calculate the significance threshold based on genetic correlations. Then we perform bi-directional Mendelian Randomization (MR) analyses among 82 food intakes (FIs) (UK Biobank, N=455,146), 95 gut microbial traits (Flemish Gut Flora Project, N=2,223) and TL (genome-wide meta-analysis from 15 cohorts, N=37,684) using summary-level data from large genome-wide association studies	Dietary habit plays an important role in the composition and function of gut microbiota which possibly manipulates host eating behavior. Gut microflora and nutritional imbalance are associated with telomere length (TL). However, the causality among them remains unclear.	Two-sample summary-level	Alcohol	current drinkers with meals: yes vs. no	Behaviour	The UKB FFQ consists of quantitative continuous variables (i.e., field 1289, tablespoons of cooked vegetables per day), ordinal non-quantitative variables depending on overall daily/weekly frequency (i.e., field 1329, overall oily fish intake), food types (i.e., milk, spread, bread, cereal, or coffee), or foods never eaten (field 6144, dairy, eggs, sugar, and wheat).Ordinal variables were ranked and set to quantitative values, while food types or foods never eaten were converted into a series of binary variables. Variables relating to alcoholic drinks per month were derived from a conglomeration of drinks per month and drinks per week questions answered by different individuals depending on their response to overall alcohol frequency (field 1558). All 85 single FI dietary phenotypes were then adjusted for age in months and sex, followed by inverse rank normal transformation on continuous FI-QTs. For individuals with repeated FFQ responses, both the dietary variable and the age in months covariate were averaged over all repeated measures.	Dietary habits (UKBB); Cole 2020	18+ (UKBB 40-69)	Both	455146	NA	NA	NA	NA	healthy	European	Gut microbiome	Div_NumberGenera_RNT	Hughes 2020	FGFP range: 23-75; not presented for FoCus PopGen	both	2223	3890	Authors only used the discovery sample	healthy subjects	European (German and Flemish)	Not mentioned	Not mentioned	Authors say >0.01 and clumping window of 1000kbp with a minimum allele frequency of 5%	Several pleiotropy-robust methods including MR-Egger, weighted median, weighted mode, Egger intercept, heterogeneity statistics and Steiger filtering	1e-05	Not mentioned	Not mentioned	Not mentioned	NA	13	NA	2 SNPs reaching study-wide threshold, 13 reaching genome-wide threshold	They used a different p-value threshold for inclusion and only used the discovery sample	Yes	Not mentioned	Inverse variance weighted	Maximum likelihood	MR Egger	MR Egger (bootstrap)	Simple median	Weighted median	Authors also conducted Penalised weighted median, IVW radial, Inverse variance weighted, multiplicative random effects), Inverse variance weighted (fixed effects), Simple mode, Weighted mode, Simple mode (NOME), Robust adjusted profile score (RAPS), Sign concordance test, Unweighted regression	480.844	R version 4.0.3	TwoSampleMR	No	No	Yes - they used genetic correlation (via high-definition likelihood test) to derive the number of independent clusters across phenotypes - where they found eight independent gut microbial clusters and eight independent food intake clusters; therefore, they used a multiple testing threshold of 7.81e-04 (0.05/64) for the relationships between gut microbial traits and food intake variables plus a threshold of 6.25e-03 (0.05/8) for the relationships between gut microbial traits and telomere length	SD but not mentioned	SD but not clear	Beta	-0.00401741	0.0067205	NA	NA	NA	0.549984	Bonferroni correction	NA	Weak instrument bias: "Finally, we use a limited number of SNPs as IVs for gut microbiota, thus we cannot exclude the influence of weak instrument bias, although all genetic instruments are associated with the exposure (F-statistic > 10)"	Not mentioned	Not mentioned but did say something about generalisability: "inability to generalize the findings to other populations, as the sample predominantly comprised white adults of European descent"	Not mentioned	Most information provided but some information had to be sought from the GWAS	Reverse MR of microbiota on food intakes and telomere length but also MR analyses of the food intakes and telomere length separately	Div_NumberGenera_RNT	current drinkers with meals: yes vs. no	-0.0040174	0.00672	NA	NA	NA	0.549984	NA	480.844
2380923650	No	Yes	No	Identification of Causal Pathways among Gut Microbiota, Food Intake and Telomere Length: A Mendelian Randomization Study	2022	medRxiv	https://doi.org/10.1101/2022.09.22.22280255	Lei Hou	Dr. Fuzhong Xue and Dr. Hongkai Li	xuefzh@sdu.edu.cn and lihongkaiyouxiang@163.com	Institute for Medical Dataology, Cheeloo College of Medicine, Shandong, University, Jinan, People’s Republic of China, 250000	We calculate the significance threshold based on genetic correlations. Then we perform bi-directional Mendelian Randomization (MR) analyses among 82 food intakes (FIs) (UK Biobank, N=455,146), 95 gut microbial traits (Flemish Gut Flora Project, N=2,223) and TL (genome-wide meta-analysis from 15 cohorts, N=37,684) using summary-level data from large genome-wide association studies	Dietary habit plays an important role in the composition and function of gut microbiota which possibly manipulates host eating behavior. Gut microflora and nutritional imbalance are associated with telomere length (TL). However, the causality among them remains unclear.	Two-sample summary-level	Alcohol	current drinkers with meals: yes vs. no	Behaviour	The UKB FFQ consists of quantitative continuous variables (i.e., field 1289, tablespoons of cooked vegetables per day), ordinal non-quantitative variables depending on overall daily/weekly frequency (i.e., field 1329, overall oily fish intake), food types (i.e., milk, spread, bread, cereal, or coffee), or foods never eaten (field 6144, dairy, eggs, sugar, and wheat).Ordinal variables were ranked and set to quantitative values, while food types or foods never eaten were converted into a series of binary variables. Variables relating to alcoholic drinks per month were derived from a conglomeration of drinks per month and drinks per week questions answered by different individuals depending on their response to overall alcohol frequency (field 1558). All 85 single FI dietary phenotypes were then adjusted for age in months and sex, followed by inverse rank normal transformation on continuous FI-QTs. For individuals with repeated FFQ responses, both the dietary variable and the age in months covariate were averaged over all repeated measures.	Dietary habits (UKBB); Cole 2020	18+ (UKBB 40-69)	Both	455146	NA	NA	NA	NA	healthy	European	Gut microbiome	Div_Shannon_RNT	Hughes 2020	FGFP range: 23-75; not presented for FoCus PopGen	both	2223	3890	Authors only used the discovery sample	healthy subjects	European (German and Flemish)	Not mentioned	Not mentioned	Authors say >0.01 and clumping window of 1000kbp with a minimum allele frequency of 5%	Several pleiotropy-robust methods including MR-Egger, weighted median, weighted mode, Egger intercept, heterogeneity statistics and Steiger filtering	1e-05	Not mentioned	Not mentioned	Not mentioned	NA	11	NA	2 SNPs reaching study-wide threshold, 13 reaching genome-wide threshold	They used a different p-value threshold for inclusion and only used the discovery sample	Yes	Not mentioned	Inverse variance weighted	Maximum likelihood	MR Egger	MR Egger (bootstrap)	Simple median	Weighted median	Authors also conducted Penalised weighted median, IVW radial, Inverse variance weighted, multiplicative random effects), Inverse variance weighted (fixed effects), Simple mode, Weighted mode, Simple mode (NOME), Robust adjusted profile score (RAPS), Sign concordance test, Unweighted regression	1318.69	R version 4.0.3	TwoSampleMR	No	No	Yes - they used genetic correlation (via high-definition likelihood test) to derive the number of independent clusters across phenotypes - where they found eight independent gut microbial clusters and eight independent food intake clusters; therefore, they used a multiple testing threshold of 7.81e-04 (0.05/64) for the relationships between gut microbial traits and food intake variables plus a threshold of 6.25e-03 (0.05/8) for the relationships between gut microbial traits and telomere length	SD but not mentioned	SD but not clear	Beta	0.0014705	0.00904764	NA	NA	NA	0.870889	Bonferroni correction	NA	Weak instrument bias: "Finally, we use a limited number of SNPs as IVs for gut microbiota, thus we cannot exclude the influence of weak instrument bias, although all genetic instruments are associated with the exposure (F-statistic > 10)"	Not mentioned	Not mentioned but did say something about generalisability: "inability to generalize the findings to other populations, as the sample predominantly comprised white adults of European descent"	Not mentioned	Most information provided but some information had to be sought from the GWAS	Reverse MR of microbiota on food intakes and telomere length but also MR analyses of the food intakes and telomere length separately	Div_Shannon_RNT	current drinkers with meals: yes vs. no	0.0014705	0.00905	NA	NA	NA	0.870889	NA	1318.69
2380923650	No	Yes	No	Identification of Causal Pathways among Gut Microbiota, Food Intake and Telomere Length: A Mendelian Randomization Study	2022	medRxiv	https://doi.org/10.1101/2022.09.22.22280255	Lei Hou	Dr. Fuzhong Xue and Dr. Hongkai Li	xuefzh@sdu.edu.cn and lihongkaiyouxiang@163.com	Institute for Medical Dataology, Cheeloo College of Medicine, Shandong, University, Jinan, People’s Republic of China, 250000	We calculate the significance threshold based on genetic correlations. Then we perform bi-directional Mendelian Randomization (MR) analyses among 82 food intakes (FIs) (UK Biobank, N=455,146), 95 gut microbial traits (Flemish Gut Flora Project, N=2,223) and TL (genome-wide meta-analysis from 15 cohorts, N=37,684) using summary-level data from large genome-wide association studies	Dietary habit plays an important role in the composition and function of gut microbiota which possibly manipulates host eating behavior. Gut microflora and nutritional imbalance are associated with telomere length (TL). However, the causality among them remains unclear.	Two-sample summary-level	Alcohol	current drinkers with meals: yes vs. no	Behaviour	The UKB FFQ consists of quantitative continuous variables (i.e., field 1289, tablespoons of cooked vegetables per day), ordinal non-quantitative variables depending on overall daily/weekly frequency (i.e., field 1329, overall oily fish intake), food types (i.e., milk, spread, bread, cereal, or coffee), or foods never eaten (field 6144, dairy, eggs, sugar, and wheat).Ordinal variables were ranked and set to quantitative values, while food types or foods never eaten were converted into a series of binary variables. Variables relating to alcoholic drinks per month were derived from a conglomeration of drinks per month and drinks per week questions answered by different individuals depending on their response to overall alcohol frequency (field 1558). All 85 single FI dietary phenotypes were then adjusted for age in months and sex, followed by inverse rank normal transformation on continuous FI-QTs. For individuals with repeated FFQ responses, both the dietary variable and the age in months covariate were averaged over all repeated measures.	Dietary habits (UKBB); Cole 2020	18+ (UKBB 40-69)	Both	455146	NA	NA	NA	NA	healthy	European	Gut microbiome	F_Acidaminococcaceae_RNT	Hughes 2020	FGFP range: 23-75; not presented for FoCus PopGen	both	2223	3890	Authors only used the discovery sample	healthy subjects	European (German and Flemish)	Not mentioned	Not mentioned	Authors say >0.01 and clumping window of 1000kbp with a minimum allele frequency of 5%	Several pleiotropy-robust methods including MR-Egger, weighted median, weighted mode, Egger intercept, heterogeneity statistics and Steiger filtering	1e-05	Not mentioned	Not mentioned	Not mentioned	NA	18	NA	2 SNPs reaching study-wide threshold, 13 reaching genome-wide threshold	They used a different p-value threshold for inclusion and only used the discovery sample	Yes	Not mentioned	Inverse variance weighted	Maximum likelihood	MR Egger	MR Egger (bootstrap)	Simple median	Weighted median	Authors also conducted Penalised weighted median, IVW radial, Inverse variance weighted, multiplicative random effects), Inverse variance weighted (fixed effects), Simple mode, Weighted mode, Simple mode (NOME), Robust adjusted profile score (RAPS), Sign concordance test, Unweighted regression	81.0615	R version 4.0.3	TwoSampleMR	No	No	Yes - they used genetic correlation (via high-definition likelihood test) to derive the number of independent clusters across phenotypes - where they found eight independent gut microbial clusters and eight independent food intake clusters; therefore, they used a multiple testing threshold of 7.81e-04 (0.05/64) for the relationships between gut microbial traits and food intake variables plus a threshold of 6.25e-03 (0.05/8) for the relationships between gut microbial traits and telomere length	SD but not mentioned	SD but not clear	Beta	-0.00510466	0.00463244	NA	NA	NA	0.270489	Bonferroni correction	NA	Weak instrument bias: "Finally, we use a limited number of SNPs as IVs for gut microbiota, thus we cannot exclude the influence of weak instrument bias, although all genetic instruments are associated with the exposure (F-statistic > 10)"	Not mentioned	Not mentioned but did say something about generalisability: "inability to generalize the findings to other populations, as the sample predominantly comprised white adults of European descent"	Not mentioned	Most information provided but some information had to be sought from the GWAS	Reverse MR of microbiota on food intakes and telomere length but also MR analyses of the food intakes and telomere length separately	F_Acidaminococcaceae_RNT	current drinkers with meals: yes vs. no	-0.0051047	0.00463	NA	NA	NA	0.270489	NA	81.0615
2380923650	No	Yes	No	Identification of Causal Pathways among Gut Microbiota, Food Intake and Telomere Length: A Mendelian Randomization Study	2022	medRxiv	https://doi.org/10.1101/2022.09.22.22280255	Lei Hou	Dr. Fuzhong Xue and Dr. Hongkai Li	xuefzh@sdu.edu.cn and lihongkaiyouxiang@163.com	Institute for Medical Dataology, Cheeloo College of Medicine, Shandong, University, Jinan, People’s Republic of China, 250000	We calculate the significance threshold based on genetic correlations. Then we perform bi-directional Mendelian Randomization (MR) analyses among 82 food intakes (FIs) (UK Biobank, N=455,146), 95 gut microbial traits (Flemish Gut Flora Project, N=2,223) and TL (genome-wide meta-analysis from 15 cohorts, N=37,684) using summary-level data from large genome-wide association studies	Dietary habit plays an important role in the composition and function of gut microbiota which possibly manipulates host eating behavior. Gut microflora and nutritional imbalance are associated with telomere length (TL). However, the causality among them remains unclear.	Two-sample summary-level	Alcohol	current drinkers with meals: yes vs. no	Behaviour	The UKB FFQ consists of quantitative continuous variables (i.e., field 1289, tablespoons of cooked vegetables per day), ordinal non-quantitative variables depending on overall daily/weekly frequency (i.e., field 1329, overall oily fish intake), food types (i.e., milk, spread, bread, cereal, or coffee), or foods never eaten (field 6144, dairy, eggs, sugar, and wheat).Ordinal variables were ranked and set to quantitative values, while food types or foods never eaten were converted into a series of binary variables. Variables relating to alcoholic drinks per month were derived from a conglomeration of drinks per month and drinks per week questions answered by different individuals depending on their response to overall alcohol frequency (field 1558). All 85 single FI dietary phenotypes were then adjusted for age in months and sex, followed by inverse rank normal transformation on continuous FI-QTs. For individuals with repeated FFQ responses, both the dietary variable and the age in months covariate were averaged over all repeated measures.	Dietary habits (UKBB); Cole 2020	18+ (UKBB 40-69)	Both	455146	NA	NA	NA	NA	healthy	European	Gut microbiome	F_Coriobacteriaceae_RNT	Hughes 2020	FGFP range: 23-75; not presented for FoCus PopGen	both	2223	3890	Authors only used the discovery sample	healthy subjects	European (German and Flemish)	Not mentioned	Not mentioned	Authors say >0.01 and clumping window of 1000kbp with a minimum allele frequency of 5%	Several pleiotropy-robust methods including MR-Egger, weighted median, weighted mode, Egger intercept, heterogeneity statistics and Steiger filtering	1e-05	Not mentioned	Not mentioned	Not mentioned	NA	16	NA	2 SNPs reaching study-wide threshold, 13 reaching genome-wide threshold	They used a different p-value threshold for inclusion and only used the discovery sample	Yes	Not mentioned	Inverse variance weighted	Maximum likelihood	MR Egger	MR Egger (bootstrap)	Simple median	Weighted median	Authors also conducted Penalised weighted median, IVW radial, Inverse variance weighted, multiplicative random effects), Inverse variance weighted (fixed effects), Simple mode, Weighted mode, Simple mode (NOME), Robust adjusted profile score (RAPS), Sign concordance test, Unweighted regression	722.749	R version 4.0.3	TwoSampleMR	No	No	Yes - they used genetic correlation (via high-definition likelihood test) to derive the number of independent clusters across phenotypes - where they found eight independent gut microbial clusters and eight independent food intake clusters; therefore, they used a multiple testing threshold of 7.81e-04 (0.05/64) for the relationships between gut microbial traits and food intake variables plus a threshold of 6.25e-03 (0.05/8) for the relationships between gut microbial traits and telomere length	SD but not mentioned	SD but not clear	Beta	-0.000979157	0.00528786	NA	NA	NA	0.853095	Bonferroni correction	NA	Weak instrument bias: "Finally, we use a limited number of SNPs as IVs for gut microbiota, thus we cannot exclude the influence of weak instrument bias, although all genetic instruments are associated with the exposure (F-statistic > 10)"	Not mentioned	Not mentioned but did say something about generalisability: "inability to generalize the findings to other populations, as the sample predominantly comprised white adults of European descent"	Not mentioned	Most information provided but some information had to be sought from the GWAS	Reverse MR of microbiota on food intakes and telomere length but also MR analyses of the food intakes and telomere length separately	F_Coriobacteriaceae_RNT	current drinkers with meals: yes vs. no	-0.0009792	0.00529	NA	NA	NA	0.853095	NA	722.749
2380923650	No	Yes	No	Identification of Causal Pathways among Gut Microbiota, Food Intake and Telomere Length: A Mendelian Randomization Study	2022	medRxiv	https://doi.org/10.1101/2022.09.22.22280255	Lei Hou	Dr. Fuzhong Xue and Dr. Hongkai Li	xuefzh@sdu.edu.cn and lihongkaiyouxiang@163.com	Institute for Medical Dataology, Cheeloo College of Medicine, Shandong, University, Jinan, People’s Republic of China, 250000	We calculate the significance threshold based on genetic correlations. Then we perform bi-directional Mendelian Randomization (MR) analyses among 82 food intakes (FIs) (UK Biobank, N=455,146), 95 gut microbial traits (Flemish Gut Flora Project, N=2,223) and TL (genome-wide meta-analysis from 15 cohorts, N=37,684) using summary-level data from large genome-wide association studies	Dietary habit plays an important role in the composition and function of gut microbiota which possibly manipulates host eating behavior. Gut microflora and nutritional imbalance are associated with telomere length (TL). However, the causality among them remains unclear.	Two-sample summary-level	Alcohol	current drinkers with meals: yes vs. no	Behaviour	The UKB FFQ consists of quantitative continuous variables (i.e., field 1289, tablespoons of cooked vegetables per day), ordinal non-quantitative variables depending on overall daily/weekly frequency (i.e., field 1329, overall oily fish intake), food types (i.e., milk, spread, bread, cereal, or coffee), or foods never eaten (field 6144, dairy, eggs, sugar, and wheat).Ordinal variables were ranked and set to quantitative values, while food types or foods never eaten were converted into a series of binary variables. Variables relating to alcoholic drinks per month were derived from a conglomeration of drinks per month and drinks per week questions answered by different individuals depending on their response to overall alcohol frequency (field 1558). All 85 single FI dietary phenotypes were then adjusted for age in months and sex, followed by inverse rank normal transformation on continuous FI-QTs. For individuals with repeated FFQ responses, both the dietary variable and the age in months covariate were averaged over all repeated measures.	Dietary habits (UKBB); Cole 2020	18+ (UKBB 40-69)	Both	455146	NA	NA	NA	NA	healthy	European	Gut microbiome	F_Desulfovibrionaceae_RNT	Hughes 2020	FGFP range: 23-75; not presented for FoCus PopGen	both	2223	3890	Authors only used the discovery sample	healthy subjects	European (German and Flemish)	Not mentioned	Not mentioned	Authors say >0.01 and clumping window of 1000kbp with a minimum allele frequency of 5%	Several pleiotropy-robust methods including MR-Egger, weighted median, weighted mode, Egger intercept, heterogeneity statistics and Steiger filtering	1e-05	Not mentioned	Not mentioned	Not mentioned	NA	17	NA	2 SNPs reaching study-wide threshold, 13 reaching genome-wide threshold	They used a different p-value threshold for inclusion and only used the discovery sample	Yes	Not mentioned	Inverse variance weighted	Maximum likelihood	MR Egger	MR Egger (bootstrap)	Simple median	Weighted median	Authors also conducted Penalised weighted median, IVW radial, Inverse variance weighted, multiplicative random effects), Inverse variance weighted (fixed effects), Simple mode, Weighted mode, Simple mode (NOME), Robust adjusted profile score (RAPS), Sign concordance test, Unweighted regression	159.659	R version 4.0.3	TwoSampleMR	No	No	Yes - they used genetic correlation (via high-definition likelihood test) to derive the number of independent clusters across phenotypes - where they found eight independent gut microbial clusters and eight independent food intake clusters; therefore, they used a multiple testing threshold of 7.81e-04 (0.05/64) for the relationships between gut microbial traits and food intake variables plus a threshold of 6.25e-03 (0.05/8) for the relationships between gut microbial traits and telomere length	SD but not mentioned	SD but not clear	Beta	-0.00587731	0.004962	NA	NA	NA	0.23623	Bonferroni correction	NA	Weak instrument bias: "Finally, we use a limited number of SNPs as IVs for gut microbiota, thus we cannot exclude the influence of weak instrument bias, although all genetic instruments are associated with the exposure (F-statistic > 10)"	Not mentioned	Not mentioned but did say something about generalisability: "inability to generalize the findings to other populations, as the sample predominantly comprised white adults of European descent"	Not mentioned	Most information provided but some information had to be sought from the GWAS	Reverse MR of microbiota on food intakes and telomere length but also MR analyses of the food intakes and telomere length separately	F_Desulfovibrionaceae_RNT	current drinkers with meals: yes vs. no	-0.0058773	0.00496	NA	NA	NA	0.23623	NA	159.659
2380923650	No	Yes	No	Identification of Causal Pathways among Gut Microbiota, Food Intake and Telomere Length: A Mendelian Randomization Study	2022	medRxiv	https://doi.org/10.1101/2022.09.22.22280255	Lei Hou	Dr. Fuzhong Xue and Dr. Hongkai Li	xuefzh@sdu.edu.cn and lihongkaiyouxiang@163.com	Institute for Medical Dataology, Cheeloo College of Medicine, Shandong, University, Jinan, People’s Republic of China, 250000	We calculate the significance threshold based on genetic correlations. Then we perform bi-directional Mendelian Randomization (MR) analyses among 82 food intakes (FIs) (UK Biobank, N=455,146), 95 gut microbial traits (Flemish Gut Flora Project, N=2,223) and TL (genome-wide meta-analysis from 15 cohorts, N=37,684) using summary-level data from large genome-wide association studies	Dietary habit plays an important role in the composition and function of gut microbiota which possibly manipulates host eating behavior. Gut microflora and nutritional imbalance are associated with telomere length (TL). However, the causality among them remains unclear.	Two-sample summary-level	Alcohol	current drinkers with meals: yes vs. no	Behaviour	The UKB FFQ consists of quantitative continuous variables (i.e., field 1289, tablespoons of cooked vegetables per day), ordinal non-quantitative variables depending on overall daily/weekly frequency (i.e., field 1329, overall oily fish intake), food types (i.e., milk, spread, bread, cereal, or coffee), or foods never eaten (field 6144, dairy, eggs, sugar, and wheat).Ordinal variables were ranked and set to quantitative values, while food types or foods never eaten were converted into a series of binary variables. Variables relating to alcoholic drinks per month were derived from a conglomeration of drinks per month and drinks per week questions answered by different individuals depending on their response to overall alcohol frequency (field 1558). All 85 single FI dietary phenotypes were then adjusted for age in months and sex, followed by inverse rank normal transformation on continuous FI-QTs. For individuals with repeated FFQ responses, both the dietary variable and the age in months covariate were averaged over all repeated measures.	Dietary habits (UKBB); Cole 2020	18+ (UKBB 40-69)	Both	455146	NA	NA	NA	NA	healthy	European	Gut microbiome	F_Enterobacteriaceae_RNT	Hughes 2020	FGFP range: 23-75; not presented for FoCus PopGen	both	2223	3890	Authors only used the discovery sample	healthy subjects	European (German and Flemish)	Not mentioned	Not mentioned	Authors say >0.01 and clumping window of 1000kbp with a minimum allele frequency of 5%	Several pleiotropy-robust methods including MR-Egger, weighted median, weighted mode, Egger intercept, heterogeneity statistics and Steiger filtering	1e-05	Not mentioned	Not mentioned	Not mentioned	NA	10	NA	2 SNPs reaching study-wide threshold, 13 reaching genome-wide threshold	They used a different p-value threshold for inclusion and only used the discovery sample	Yes	Not mentioned	Inverse variance weighted	Maximum likelihood	MR Egger	MR Egger (bootstrap)	Simple median	Weighted median	Authors also conducted Penalised weighted median, IVW radial, Inverse variance weighted, multiplicative random effects), Inverse variance weighted (fixed effects), Simple mode, Weighted mode, Simple mode (NOME), Robust adjusted profile score (RAPS), Sign concordance test, Unweighted regression	575.329	R version 4.0.3	TwoSampleMR	No	No	Yes - they used genetic correlation (via high-definition likelihood test) to derive the number of independent clusters across phenotypes - where they found eight independent gut microbial clusters and eight independent food intake clusters; therefore, they used a multiple testing threshold of 7.81e-04 (0.05/64) for the relationships between gut microbial traits and food intake variables plus a threshold of 6.25e-03 (0.05/8) for the relationships between gut microbial traits and telomere length	SD but not mentioned	SD but not clear	Beta	-0.0027971	0.00846225	NA	NA	NA	0.740993	Bonferroni correction	NA	Weak instrument bias: "Finally, we use a limited number of SNPs as IVs for gut microbiota, thus we cannot exclude the influence of weak instrument bias, although all genetic instruments are associated with the exposure (F-statistic > 10)"	Not mentioned	Not mentioned but did say something about generalisability: "inability to generalize the findings to other populations, as the sample predominantly comprised white adults of European descent"	Not mentioned	Most information provided but some information had to be sought from the GWAS	Reverse MR of microbiota on food intakes and telomere length but also MR analyses of the food intakes and telomere length separately	F_Enterobacteriaceae_RNT	current drinkers with meals: yes vs. no	-0.0027971	0.00846	NA	NA	NA	0.740993	NA	575.329
2380923650	No	Yes	No	Identification of Causal Pathways among Gut Microbiota, Food Intake and Telomere Length: A Mendelian Randomization Study	2022	medRxiv	https://doi.org/10.1101/2022.09.22.22280255	Lei Hou	Dr. Fuzhong Xue and Dr. Hongkai Li	xuefzh@sdu.edu.cn and lihongkaiyouxiang@163.com	Institute for Medical Dataology, Cheeloo College of Medicine, Shandong, University, Jinan, People’s Republic of China, 250000	We calculate the significance threshold based on genetic correlations. Then we perform bi-directional Mendelian Randomization (MR) analyses among 82 food intakes (FIs) (UK Biobank, N=455,146), 95 gut microbial traits (Flemish Gut Flora Project, N=2,223) and TL (genome-wide meta-analysis from 15 cohorts, N=37,684) using summary-level data from large genome-wide association studies	Dietary habit plays an important role in the composition and function of gut microbiota which possibly manipulates host eating behavior. Gut microflora and nutritional imbalance are associated with telomere length (TL). However, the causality among them remains unclear.	Two-sample summary-level	Alcohol	current drinkers with meals: yes vs. no	Behaviour	The UKB FFQ consists of quantitative continuous variables (i.e., field 1289, tablespoons of cooked vegetables per day), ordinal non-quantitative variables depending on overall daily/weekly frequency (i.e., field 1329, overall oily fish intake), food types (i.e., milk, spread, bread, cereal, or coffee), or foods never eaten (field 6144, dairy, eggs, sugar, and wheat).Ordinal variables were ranked and set to quantitative values, while food types or foods never eaten were converted into a series of binary variables. Variables relating to alcoholic drinks per month were derived from a conglomeration of drinks per month and drinks per week questions answered by different individuals depending on their response to overall alcohol frequency (field 1558). All 85 single FI dietary phenotypes were then adjusted for age in months and sex, followed by inverse rank normal transformation on continuous FI-QTs. For individuals with repeated FFQ responses, both the dietary variable and the age in months covariate were averaged over all repeated measures.	Dietary habits (UKBB); Cole 2020	18+ (UKBB 40-69)	Both	455146	NA	NA	NA	NA	healthy	European	Gut microbiome	F_Enterococcaceae_RNT	Hughes 2020	FGFP range: 23-75; not presented for FoCus PopGen	both	2223	3890	Authors only used the discovery sample	healthy subjects	European (German and Flemish)	Not mentioned	Not mentioned	Authors say >0.01 and clumping window of 1000kbp with a minimum allele frequency of 5%	Several pleiotropy-robust methods including MR-Egger, weighted median, weighted mode, Egger intercept, heterogeneity statistics and Steiger filtering	1e-05	Not mentioned	Not mentioned	Not mentioned	NA	28	NA	2 SNPs reaching study-wide threshold, 13 reaching genome-wide threshold	They used a different p-value threshold for inclusion and only used the discovery sample	Yes	Not mentioned	Inverse variance weighted	Maximum likelihood	MR Egger	MR Egger (bootstrap)	Simple median	Weighted median	Authors also conducted Penalised weighted median, IVW radial, Inverse variance weighted, multiplicative random effects), Inverse variance weighted (fixed effects), Simple mode, Weighted mode, Simple mode (NOME), Robust adjusted profile score (RAPS), Sign concordance test, Unweighted regression	0.0764567	R version 4.0.3	TwoSampleMR	No	No	Yes - they used genetic correlation (via high-definition likelihood test) to derive the number of independent clusters across phenotypes - where they found eight independent gut microbial clusters and eight independent food intake clusters; therefore, they used a multiple testing threshold of 7.81e-04 (0.05/64) for the relationships between gut microbial traits and food intake variables plus a threshold of 6.25e-03 (0.05/8) for the relationships between gut microbial traits and telomere length	SD but not mentioned	SD but not clear	Beta	-0.0018755	0.000928428	NA	NA	NA	0.0433745	Bonferroni correction	NA	Weak instrument bias: "Finally, we use a limited number of SNPs as IVs for gut microbiota, thus we cannot exclude the influence of weak instrument bias, although all genetic instruments are associated with the exposure (F-statistic > 10)"	Not mentioned	Not mentioned but did say something about generalisability: "inability to generalize the findings to other populations, as the sample predominantly comprised white adults of European descent"	Not mentioned	Most information provided but some information had to be sought from the GWAS	Reverse MR of microbiota on food intakes and telomere length but also MR analyses of the food intakes and telomere length separately	F_Enterococcaceae_RNT	current drinkers with meals: yes vs. no	-0.0018755	0.000928	NA	NA	NA	0.0433745	NA	0.0764567
2380923650	No	Yes	No	Identification of Causal Pathways among Gut Microbiota, Food Intake and Telomere Length: A Mendelian Randomization Study	2022	medRxiv	https://doi.org/10.1101/2022.09.22.22280255	Lei Hou	Dr. Fuzhong Xue and Dr. Hongkai Li	xuefzh@sdu.edu.cn and lihongkaiyouxiang@163.com	Institute for Medical Dataology, Cheeloo College of Medicine, Shandong, University, Jinan, People’s Republic of China, 250000	We calculate the significance threshold based on genetic correlations. Then we perform bi-directional Mendelian Randomization (MR) analyses among 82 food intakes (FIs) (UK Biobank, N=455,146), 95 gut microbial traits (Flemish Gut Flora Project, N=2,223) and TL (genome-wide meta-analysis from 15 cohorts, N=37,684) using summary-level data from large genome-wide association studies	Dietary habit plays an important role in the composition and function of gut microbiota which possibly manipulates host eating behavior. Gut microflora and nutritional imbalance are associated with telomere length (TL). However, the causality among them remains unclear.	Two-sample summary-level	Alcohol	current drinkers with meals: yes vs. no	Behaviour	The UKB FFQ consists of quantitative continuous variables (i.e., field 1289, tablespoons of cooked vegetables per day), ordinal non-quantitative variables depending on overall daily/weekly frequency (i.e., field 1329, overall oily fish intake), food types (i.e., milk, spread, bread, cereal, or coffee), or foods never eaten (field 6144, dairy, eggs, sugar, and wheat).Ordinal variables were ranked and set to quantitative values, while food types or foods never eaten were converted into a series of binary variables. Variables relating to alcoholic drinks per month were derived from a conglomeration of drinks per month and drinks per week questions answered by different individuals depending on their response to overall alcohol frequency (field 1558). All 85 single FI dietary phenotypes were then adjusted for age in months and sex, followed by inverse rank normal transformation on continuous FI-QTs. For individuals with repeated FFQ responses, both the dietary variable and the age in months covariate were averaged over all repeated measures.	Dietary habits (UKBB); Cole 2020	18+ (UKBB 40-69)	Both	455146	NA	NA	NA	NA	healthy	European	Gut microbiome	F_Erysipelotrichaceae_RNT	Hughes 2020	FGFP range: 23-75; not presented for FoCus PopGen	both	2223	3890	Authors only used the discovery sample	healthy subjects	European (German and Flemish)	Not mentioned	Not mentioned	Authors say >0.01 and clumping window of 1000kbp with a minimum allele frequency of 5%	Several pleiotropy-robust methods including MR-Egger, weighted median, weighted mode, Egger intercept, heterogeneity statistics and Steiger filtering	1e-05	Not mentioned	Not mentioned	Not mentioned	NA	16	NA	2 SNPs reaching study-wide threshold, 13 reaching genome-wide threshold	They used a different p-value threshold for inclusion and only used the discovery sample	Yes	Not mentioned	Inverse variance weighted	Maximum likelihood	MR Egger	MR Egger (bootstrap)	Simple median	Weighted median	Authors also conducted Penalised weighted median, IVW radial, Inverse variance weighted, multiplicative random effects), Inverse variance weighted (fixed effects), Simple mode, Weighted mode, Simple mode (NOME), Robust adjusted profile score (RAPS), Sign concordance test, Unweighted regression	357.596	R version 4.0.3	TwoSampleMR	No	No	Yes - they used genetic correlation (via high-definition likelihood test) to derive the number of independent clusters across phenotypes - where they found eight independent gut microbial clusters and eight independent food intake clusters; therefore, they used a multiple testing threshold of 7.81e-04 (0.05/64) for the relationships between gut microbial traits and food intake variables plus a threshold of 6.25e-03 (0.05/8) for the relationships between gut microbial traits and telomere length	SD but not mentioned	SD but not clear	Beta	0.00465987	0.0053446	NA	NA	NA	0.383272	Bonferroni correction	NA	Weak instrument bias: "Finally, we use a limited number of SNPs as IVs for gut microbiota, thus we cannot exclude the influence of weak instrument bias, although all genetic instruments are associated with the exposure (F-statistic > 10)"	Not mentioned	Not mentioned but did say something about generalisability: "inability to generalize the findings to other populations, as the sample predominantly comprised white adults of European descent"	Not mentioned	Most information provided but some information had to be sought from the GWAS	Reverse MR of microbiota on food intakes and telomere length but also MR analyses of the food intakes and telomere length separately	F_Erysipelotrichaceae_RNT	current drinkers with meals: yes vs. no	0.00465987	0.00534	NA	NA	NA	0.383272	NA	357.596
2380923650	No	Yes	No	Identification of Causal Pathways among Gut Microbiota, Food Intake and Telomere Length: A Mendelian Randomization Study	2022	medRxiv	https://doi.org/10.1101/2022.09.22.22280255	Lei Hou	Dr. Fuzhong Xue and Dr. Hongkai Li	xuefzh@sdu.edu.cn and lihongkaiyouxiang@163.com	Institute for Medical Dataology, Cheeloo College of Medicine, Shandong, University, Jinan, People’s Republic of China, 250000	We calculate the significance threshold based on genetic correlations. Then we perform bi-directional Mendelian Randomization (MR) analyses among 82 food intakes (FIs) (UK Biobank, N=455,146), 95 gut microbial traits (Flemish Gut Flora Project, N=2,223) and TL (genome-wide meta-analysis from 15 cohorts, N=37,684) using summary-level data from large genome-wide association studies	Dietary habit plays an important role in the composition and function of gut microbiota which possibly manipulates host eating behavior. Gut microflora and nutritional imbalance are associated with telomere length (TL). However, the causality among them remains unclear.	Two-sample summary-level	Alcohol	current drinkers with meals: yes vs. no	Behaviour	The UKB FFQ consists of quantitative continuous variables (i.e., field 1289, tablespoons of cooked vegetables per day), ordinal non-quantitative variables depending on overall daily/weekly frequency (i.e., field 1329, overall oily fish intake), food types (i.e., milk, spread, bread, cereal, or coffee), or foods never eaten (field 6144, dairy, eggs, sugar, and wheat).Ordinal variables were ranked and set to quantitative values, while food types or foods never eaten were converted into a series of binary variables. Variables relating to alcoholic drinks per month were derived from a conglomeration of drinks per month and drinks per week questions answered by different individuals depending on their response to overall alcohol frequency (field 1558). All 85 single FI dietary phenotypes were then adjusted for age in months and sex, followed by inverse rank normal transformation on continuous FI-QTs. For individuals with repeated FFQ responses, both the dietary variable and the age in months covariate were averaged over all repeated measures.	Dietary habits (UKBB); Cole 2020	18+ (UKBB 40-69)	Both	455146	NA	NA	NA	NA	healthy	European	Gut microbiome	F_Lachnospiraceae_RNT	Hughes 2020	FGFP range: 23-75; not presented for FoCus PopGen	both	2223	3890	Authors only used the discovery sample	healthy subjects	European (German and Flemish)	Not mentioned	Not mentioned	Authors say >0.01 and clumping window of 1000kbp with a minimum allele frequency of 5%	Several pleiotropy-robust methods including MR-Egger, weighted median, weighted mode, Egger intercept, heterogeneity statistics and Steiger filtering	1e-05	Not mentioned	Not mentioned	Not mentioned	NA	23	NA	2 SNPs reaching study-wide threshold, 13 reaching genome-wide threshold	They used a different p-value threshold for inclusion and only used the discovery sample	Yes	Not mentioned	Inverse variance weighted	Maximum likelihood	MR Egger	MR Egger (bootstrap)	Simple median	Weighted median	Authors also conducted Penalised weighted median, IVW radial, Inverse variance weighted, multiplicative random effects), Inverse variance weighted (fixed effects), Simple mode, Weighted mode, Simple mode (NOME), Robust adjusted profile score (RAPS), Sign concordance test, Unweighted regression	197.636	R version 4.0.3	TwoSampleMR	No	No	Yes - they used genetic correlation (via high-definition likelihood test) to derive the number of independent clusters across phenotypes - where they found eight independent gut microbial clusters and eight independent food intake clusters; therefore, they used a multiple testing threshold of 7.81e-04 (0.05/64) for the relationships between gut microbial traits and food intake variables plus a threshold of 6.25e-03 (0.05/8) for the relationships between gut microbial traits and telomere length	SD but not mentioned	SD but not clear	Beta	-0.00253807	0.00448898	NA	NA	NA	0.571801	Bonferroni correction	NA	Weak instrument bias: "Finally, we use a limited number of SNPs as IVs for gut microbiota, thus we cannot exclude the influence of weak instrument bias, although all genetic instruments are associated with the exposure (F-statistic > 10)"	Not mentioned	Not mentioned but did say something about generalisability: "inability to generalize the findings to other populations, as the sample predominantly comprised white adults of European descent"	Not mentioned	Most information provided but some information had to be sought from the GWAS	Reverse MR of microbiota on food intakes and telomere length but also MR analyses of the food intakes and telomere length separately	F_Lachnospiraceae_RNT	current drinkers with meals: yes vs. no	-0.0025381	0.00449	NA	NA	NA	0.571801	NA	197.636
2380923650	No	Yes	No	Identification of Causal Pathways among Gut Microbiota, Food Intake and Telomere Length: A Mendelian Randomization Study	2022	medRxiv	https://doi.org/10.1101/2022.09.22.22280255	Lei Hou	Dr. Fuzhong Xue and Dr. Hongkai Li	xuefzh@sdu.edu.cn and lihongkaiyouxiang@163.com	Institute for Medical Dataology, Cheeloo College of Medicine, Shandong, University, Jinan, People’s Republic of China, 250000	We calculate the significance threshold based on genetic correlations. Then we perform bi-directional Mendelian Randomization (MR) analyses among 82 food intakes (FIs) (UK Biobank, N=455,146), 95 gut microbial traits (Flemish Gut Flora Project, N=2,223) and TL (genome-wide meta-analysis from 15 cohorts, N=37,684) using summary-level data from large genome-wide association studies	Dietary habit plays an important role in the composition and function of gut microbiota which possibly manipulates host eating behavior. Gut microflora and nutritional imbalance are associated with telomere length (TL). However, the causality among them remains unclear.	Two-sample summary-level	Alcohol	current drinkers with meals: yes vs. no	Behaviour	The UKB FFQ consists of quantitative continuous variables (i.e., field 1289, tablespoons of cooked vegetables per day), ordinal non-quantitative variables depending on overall daily/weekly frequency (i.e., field 1329, overall oily fish intake), food types (i.e., milk, spread, bread, cereal, or coffee), or foods never eaten (field 6144, dairy, eggs, sugar, and wheat).Ordinal variables were ranked and set to quantitative values, while food types or foods never eaten were converted into a series of binary variables. Variables relating to alcoholic drinks per month were derived from a conglomeration of drinks per month and drinks per week questions answered by different individuals depending on their response to overall alcohol frequency (field 1558). All 85 single FI dietary phenotypes were then adjusted for age in months and sex, followed by inverse rank normal transformation on continuous FI-QTs. For individuals with repeated FFQ responses, both the dietary variable and the age in months covariate were averaged over all repeated measures.	Dietary habits (UKBB); Cole 2020	18+ (UKBB 40-69)	Both	455146	NA	NA	NA	NA	healthy	European	Gut microbiome	F_Peptostreptococcaceae_RNT	Hughes 2020	FGFP range: 23-75; not presented for FoCus PopGen	both	2223	3890	Authors only used the discovery sample	healthy subjects	European (German and Flemish)	Not mentioned	Not mentioned	Authors say >0.01 and clumping window of 1000kbp with a minimum allele frequency of 5%	Several pleiotropy-robust methods including MR-Egger, weighted median, weighted mode, Egger intercept, heterogeneity statistics and Steiger filtering	1e-05	Not mentioned	Not mentioned	Not mentioned	NA	19	NA	2 SNPs reaching study-wide threshold, 13 reaching genome-wide threshold	They used a different p-value threshold for inclusion and only used the discovery sample	Yes	Not mentioned	Inverse variance weighted	Maximum likelihood	MR Egger	MR Egger (bootstrap)	Simple median	Weighted median	Authors also conducted Penalised weighted median, IVW radial, Inverse variance weighted, multiplicative random effects), Inverse variance weighted (fixed effects), Simple mode, Weighted mode, Simple mode (NOME), Robust adjusted profile score (RAPS), Sign concordance test, Unweighted regression	151.802	R version 4.0.3	TwoSampleMR	No	No	Yes - they used genetic correlation (via high-definition likelihood test) to derive the number of independent clusters across phenotypes - where they found eight independent gut microbial clusters and eight independent food intake clusters; therefore, they used a multiple testing threshold of 7.81e-04 (0.05/64) for the relationships between gut microbial traits and food intake variables plus a threshold of 6.25e-03 (0.05/8) for the relationships between gut microbial traits and telomere length	SD but not mentioned	SD but not clear	Beta	0.00384281	0.00536488	NA	NA	NA	0.473813	Bonferroni correction	NA	Weak instrument bias: "Finally, we use a limited number of SNPs as IVs for gut microbiota, thus we cannot exclude the influence of weak instrument bias, although all genetic instruments are associated with the exposure (F-statistic > 10)"	Not mentioned	Not mentioned but did say something about generalisability: "inability to generalize the findings to other populations, as the sample predominantly comprised white adults of European descent"	Not mentioned	Most information provided but some information had to be sought from the GWAS	Reverse MR of microbiota on food intakes and telomere length but also MR analyses of the food intakes and telomere length separately	F_Peptostreptococcaceae_RNT	current drinkers with meals: yes vs. no	0.00384281	0.00536	NA	NA	NA	0.473813	NA	151.802
2380923650	No	Yes	No	Identification of Causal Pathways among Gut Microbiota, Food Intake and Telomere Length: A Mendelian Randomization Study	2022	medRxiv	https://doi.org/10.1101/2022.09.22.22280255	Lei Hou	Dr. Fuzhong Xue and Dr. Hongkai Li	xuefzh@sdu.edu.cn and lihongkaiyouxiang@163.com	Institute for Medical Dataology, Cheeloo College of Medicine, Shandong, University, Jinan, People’s Republic of China, 250000	We calculate the significance threshold based on genetic correlations. Then we perform bi-directional Mendelian Randomization (MR) analyses among 82 food intakes (FIs) (UK Biobank, N=455,146), 95 gut microbial traits (Flemish Gut Flora Project, N=2,223) and TL (genome-wide meta-analysis from 15 cohorts, N=37,684) using summary-level data from large genome-wide association studies	Dietary habit plays an important role in the composition and function of gut microbiota which possibly manipulates host eating behavior. Gut microflora and nutritional imbalance are associated with telomere length (TL). However, the causality among them remains unclear.	Two-sample summary-level	Alcohol	current drinkers with meals: yes vs. no	Behaviour	The UKB FFQ consists of quantitative continuous variables (i.e., field 1289, tablespoons of cooked vegetables per day), ordinal non-quantitative variables depending on overall daily/weekly frequency (i.e., field 1329, overall oily fish intake), food types (i.e., milk, spread, bread, cereal, or coffee), or foods never eaten (field 6144, dairy, eggs, sugar, and wheat).Ordinal variables were ranked and set to quantitative values, while food types or foods never eaten were converted into a series of binary variables. Variables relating to alcoholic drinks per month were derived from a conglomeration of drinks per month and drinks per week questions answered by different individuals depending on their response to overall alcohol frequency (field 1558). All 85 single FI dietary phenotypes were then adjusted for age in months and sex, followed by inverse rank normal transformation on continuous FI-QTs. For individuals with repeated FFQ responses, both the dietary variable and the age in months covariate were averaged over all repeated measures.	Dietary habits (UKBB); Cole 2020	18+ (UKBB 40-69)	Both	455146	NA	NA	NA	NA	healthy	European	Gut microbiome	F_Porphyromonadaceae_RNT	Hughes 2020	FGFP range: 23-75; not presented for FoCus PopGen	both	2223	3890	Authors only used the discovery sample	healthy subjects	European (German and Flemish)	Not mentioned	Not mentioned	Authors say >0.01 and clumping window of 1000kbp with a minimum allele frequency of 5%	Several pleiotropy-robust methods including MR-Egger, weighted median, weighted mode, Egger intercept, heterogeneity statistics and Steiger filtering	1e-05	Not mentioned	Not mentioned	Not mentioned	NA	16	NA	2 SNPs reaching study-wide threshold, 13 reaching genome-wide threshold	They used a different p-value threshold for inclusion and only used the discovery sample	Yes	Not mentioned	Inverse variance weighted	Maximum likelihood	MR Egger	MR Egger (bootstrap)	Simple median	Weighted median	Authors also conducted Penalised weighted median, IVW radial, Inverse variance weighted, multiplicative random effects), Inverse variance weighted (fixed effects), Simple mode, Weighted mode, Simple mode (NOME), Robust adjusted profile score (RAPS), Sign concordance test, Unweighted regression	494.646	R version 4.0.3	TwoSampleMR	No	No	Yes - they used genetic correlation (via high-definition likelihood test) to derive the number of independent clusters across phenotypes - where they found eight independent gut microbial clusters and eight independent food intake clusters; therefore, they used a multiple testing threshold of 7.81e-04 (0.05/64) for the relationships between gut microbial traits and food intake variables plus a threshold of 6.25e-03 (0.05/8) for the relationships between gut microbial traits and telomere length	SD but not mentioned	SD but not clear	Beta	0.00272658	0.00655264	NA	NA	NA	0.677334	Bonferroni correction	NA	Weak instrument bias: "Finally, we use a limited number of SNPs as IVs for gut microbiota, thus we cannot exclude the influence of weak instrument bias, although all genetic instruments are associated with the exposure (F-statistic > 10)"	Not mentioned	Not mentioned but did say something about generalisability: "inability to generalize the findings to other populations, as the sample predominantly comprised white adults of European descent"	Not mentioned	Most information provided but some information had to be sought from the GWAS	Reverse MR of microbiota on food intakes and telomere length but also MR analyses of the food intakes and telomere length separately	F_Porphyromonadaceae_RNT	current drinkers with meals: yes vs. no	0.00272658	0.00655	NA	NA	NA	0.677334	NA	494.646
2380923650	No	Yes	No	Identification of Causal Pathways among Gut Microbiota, Food Intake and Telomere Length: A Mendelian Randomization Study	2022	medRxiv	https://doi.org/10.1101/2022.09.22.22280255	Lei Hou	Dr. Fuzhong Xue and Dr. Hongkai Li	xuefzh@sdu.edu.cn and lihongkaiyouxiang@163.com	Institute for Medical Dataology, Cheeloo College of Medicine, Shandong, University, Jinan, People’s Republic of China, 250000	We calculate the significance threshold based on genetic correlations. Then we perform bi-directional Mendelian Randomization (MR) analyses among 82 food intakes (FIs) (UK Biobank, N=455,146), 95 gut microbial traits (Flemish Gut Flora Project, N=2,223) and TL (genome-wide meta-analysis from 15 cohorts, N=37,684) using summary-level data from large genome-wide association studies	Dietary habit plays an important role in the composition and function of gut microbiota which possibly manipulates host eating behavior. Gut microflora and nutritional imbalance are associated with telomere length (TL). However, the causality among them remains unclear.	Two-sample summary-level	Alcohol	current drinkers with meals: yes vs. no	Behaviour	The UKB FFQ consists of quantitative continuous variables (i.e., field 1289, tablespoons of cooked vegetables per day), ordinal non-quantitative variables depending on overall daily/weekly frequency (i.e., field 1329, overall oily fish intake), food types (i.e., milk, spread, bread, cereal, or coffee), or foods never eaten (field 6144, dairy, eggs, sugar, and wheat).Ordinal variables were ranked and set to quantitative values, while food types or foods never eaten were converted into a series of binary variables. Variables relating to alcoholic drinks per month were derived from a conglomeration of drinks per month and drinks per week questions answered by different individuals depending on their response to overall alcohol frequency (field 1558). All 85 single FI dietary phenotypes were then adjusted for age in months and sex, followed by inverse rank normal transformation on continuous FI-QTs. For individuals with repeated FFQ responses, both the dietary variable and the age in months covariate were averaged over all repeated measures.	Dietary habits (UKBB); Cole 2020	18+ (UKBB 40-69)	Both	455146	NA	NA	NA	NA	healthy	European	Gut microbiome	F_Rhodospirillaceae_RNT	Hughes 2020	FGFP range: 23-75; not presented for FoCus PopGen	both	2223	3890	Authors only used the discovery sample	healthy subjects	European (German and Flemish)	Not mentioned	Not mentioned	Authors say >0.01 and clumping window of 1000kbp with a minimum allele frequency of 5%	Several pleiotropy-robust methods including MR-Egger, weighted median, weighted mode, Egger intercept, heterogeneity statistics and Steiger filtering	1e-05	Not mentioned	Not mentioned	Not mentioned	NA	20	NA	2 SNPs reaching study-wide threshold, 13 reaching genome-wide threshold	They used a different p-value threshold for inclusion and only used the discovery sample	Yes	Not mentioned	Inverse variance weighted	Maximum likelihood	MR Egger	MR Egger (bootstrap)	Simple median	Weighted median	Authors also conducted Penalised weighted median, IVW radial, Inverse variance weighted, multiplicative random effects), Inverse variance weighted (fixed effects), Simple mode, Weighted mode, Simple mode (NOME), Robust adjusted profile score (RAPS), Sign concordance test, Unweighted regression	45.4445	R version 4.0.3	TwoSampleMR	No	No	Yes - they used genetic correlation (via high-definition likelihood test) to derive the number of independent clusters across phenotypes - where they found eight independent gut microbial clusters and eight independent food intake clusters; therefore, they used a multiple testing threshold of 7.81e-04 (0.05/64) for the relationships between gut microbial traits and food intake variables plus a threshold of 6.25e-03 (0.05/8) for the relationships between gut microbial traits and telomere length	SD but not mentioned	SD but not clear	Beta	0.00133664	0.00371435	NA	NA	NA	0.718953	Bonferroni correction	NA	Weak instrument bias: "Finally, we use a limited number of SNPs as IVs for gut microbiota, thus we cannot exclude the influence of weak instrument bias, although all genetic instruments are associated with the exposure (F-statistic > 10)"	Not mentioned	Not mentioned but did say something about generalisability: "inability to generalize the findings to other populations, as the sample predominantly comprised white adults of European descent"	Not mentioned	Most information provided but some information had to be sought from the GWAS	Reverse MR of microbiota on food intakes and telomere length but also MR analyses of the food intakes and telomere length separately	F_Rhodospirillaceae_RNT	current drinkers with meals: yes vs. no	0.00133664	0.00371	NA	NA	NA	0.718953	NA	45.4445
2380923650	No	Yes	No	Identification of Causal Pathways among Gut Microbiota, Food Intake and Telomere Length: A Mendelian Randomization Study	2022	medRxiv	https://doi.org/10.1101/2022.09.22.22280255	Lei Hou	Dr. Fuzhong Xue and Dr. Hongkai Li	xuefzh@sdu.edu.cn and lihongkaiyouxiang@163.com	Institute for Medical Dataology, Cheeloo College of Medicine, Shandong, University, Jinan, People’s Republic of China, 250000	We calculate the significance threshold based on genetic correlations. Then we perform bi-directional Mendelian Randomization (MR) analyses among 82 food intakes (FIs) (UK Biobank, N=455,146), 95 gut microbial traits (Flemish Gut Flora Project, N=2,223) and TL (genome-wide meta-analysis from 15 cohorts, N=37,684) using summary-level data from large genome-wide association studies	Dietary habit plays an important role in the composition and function of gut microbiota which possibly manipulates host eating behavior. Gut microflora and nutritional imbalance are associated with telomere length (TL). However, the causality among them remains unclear.	Two-sample summary-level	Alcohol	current drinkers with meals: yes vs. no	Behaviour	The UKB FFQ consists of quantitative continuous variables (i.e., field 1289, tablespoons of cooked vegetables per day), ordinal non-quantitative variables depending on overall daily/weekly frequency (i.e., field 1329, overall oily fish intake), food types (i.e., milk, spread, bread, cereal, or coffee), or foods never eaten (field 6144, dairy, eggs, sugar, and wheat).Ordinal variables were ranked and set to quantitative values, while food types or foods never eaten were converted into a series of binary variables. Variables relating to alcoholic drinks per month were derived from a conglomeration of drinks per month and drinks per week questions answered by different individuals depending on their response to overall alcohol frequency (field 1558). All 85 single FI dietary phenotypes were then adjusted for age in months and sex, followed by inverse rank normal transformation on continuous FI-QTs. For individuals with repeated FFQ responses, both the dietary variable and the age in months covariate were averaged over all repeated measures.	Dietary habits (UKBB); Cole 2020	18+ (UKBB 40-69)	Both	455146	NA	NA	NA	NA	healthy	European	Gut microbiome	F_Ruminococcaceae_RNT	Hughes 2020	FGFP range: 23-75; not presented for FoCus PopGen	both	2223	3890	Authors only used the discovery sample	healthy subjects	European (German and Flemish)	Not mentioned	Not mentioned	Authors say >0.01 and clumping window of 1000kbp with a minimum allele frequency of 5%	Several pleiotropy-robust methods including MR-Egger, weighted median, weighted mode, Egger intercept, heterogeneity statistics and Steiger filtering	1e-05	Not mentioned	Not mentioned	Not mentioned	NA	14	NA	2 SNPs reaching study-wide threshold, 13 reaching genome-wide threshold	They used a different p-value threshold for inclusion and only used the discovery sample	Yes	Not mentioned	Inverse variance weighted	Maximum likelihood	MR Egger	MR Egger (bootstrap)	Simple median	Weighted median	Authors also conducted Penalised weighted median, IVW radial, Inverse variance weighted, multiplicative random effects), Inverse variance weighted (fixed effects), Simple mode, Weighted mode, Simple mode (NOME), Robust adjusted profile score (RAPS), Sign concordance test, Unweighted regression	548.418	R version 4.0.3	TwoSampleMR	No	No	Yes - they used genetic correlation (via high-definition likelihood test) to derive the number of independent clusters across phenotypes - where they found eight independent gut microbial clusters and eight independent food intake clusters; therefore, they used a multiple testing threshold of 7.81e-04 (0.05/64) for the relationships between gut microbial traits and food intake variables plus a threshold of 6.25e-03 (0.05/8) for the relationships between gut microbial traits and telomere length	SD but not mentioned	SD but not clear	Beta	0.0140591	0.0068649	NA	NA	NA	0.0405624	Bonferroni correction	NA	Weak instrument bias: "Finally, we use a limited number of SNPs as IVs for gut microbiota, thus we cannot exclude the influence of weak instrument bias, although all genetic instruments are associated with the exposure (F-statistic > 10)"	Not mentioned	Not mentioned but did say something about generalisability: "inability to generalize the findings to other populations, as the sample predominantly comprised white adults of European descent"	Not mentioned	Most information provided but some information had to be sought from the GWAS	Reverse MR of microbiota on food intakes and telomere length but also MR analyses of the food intakes and telomere length separately	F_Ruminococcaceae_RNT	current drinkers with meals: yes vs. no	0.0140591	0.00686	NA	NA	NA	0.0405624	NA	548.418
2380923650	No	Yes	No	Identification of Causal Pathways among Gut Microbiota, Food Intake and Telomere Length: A Mendelian Randomization Study	2022	medRxiv	https://doi.org/10.1101/2022.09.22.22280255	Lei Hou	Dr. Fuzhong Xue and Dr. Hongkai Li	xuefzh@sdu.edu.cn and lihongkaiyouxiang@163.com	Institute for Medical Dataology, Cheeloo College of Medicine, Shandong, University, Jinan, People’s Republic of China, 250000	We calculate the significance threshold based on genetic correlations. Then we perform bi-directional Mendelian Randomization (MR) analyses among 82 food intakes (FIs) (UK Biobank, N=455,146), 95 gut microbial traits (Flemish Gut Flora Project, N=2,223) and TL (genome-wide meta-analysis from 15 cohorts, N=37,684) using summary-level data from large genome-wide association studies	Dietary habit plays an important role in the composition and function of gut microbiota which possibly manipulates host eating behavior. Gut microflora and nutritional imbalance are associated with telomere length (TL). However, the causality among them remains unclear.	Two-sample summary-level	Alcohol	current drinkers with meals: yes vs. no	Behaviour	The UKB FFQ consists of quantitative continuous variables (i.e., field 1289, tablespoons of cooked vegetables per day), ordinal non-quantitative variables depending on overall daily/weekly frequency (i.e., field 1329, overall oily fish intake), food types (i.e., milk, spread, bread, cereal, or coffee), or foods never eaten (field 6144, dairy, eggs, sugar, and wheat).Ordinal variables were ranked and set to quantitative values, while food types or foods never eaten were converted into a series of binary variables. Variables relating to alcoholic drinks per month were derived from a conglomeration of drinks per month and drinks per week questions answered by different individuals depending on their response to overall alcohol frequency (field 1558). All 85 single FI dietary phenotypes were then adjusted for age in months and sex, followed by inverse rank normal transformation on continuous FI-QTs. For individuals with repeated FFQ responses, both the dietary variable and the age in months covariate were averaged over all repeated measures.	Dietary habits (UKBB); Cole 2020	18+ (UKBB 40-69)	Both	455146	NA	NA	NA	NA	healthy	European	Gut microbiome	F_Streptococcaceae_RNT	Hughes 2020	FGFP range: 23-75; not presented for FoCus PopGen	both	2223	3890	Authors only used the discovery sample	healthy subjects	European (German and Flemish)	Not mentioned	Not mentioned	Authors say >0.01 and clumping window of 1000kbp with a minimum allele frequency of 5%	Several pleiotropy-robust methods including MR-Egger, weighted median, weighted mode, Egger intercept, heterogeneity statistics and Steiger filtering	1e-05	Not mentioned	Not mentioned	Not mentioned	NA	12	NA	2 SNPs reaching study-wide threshold, 13 reaching genome-wide threshold	They used a different p-value threshold for inclusion and only used the discovery sample	Yes	Not mentioned	Inverse variance weighted	Maximum likelihood	MR Egger	MR Egger (bootstrap)	Simple median	Weighted median	Authors also conducted Penalised weighted median, IVW radial, Inverse variance weighted, multiplicative random effects), Inverse variance weighted (fixed effects), Simple mode, Weighted mode, Simple mode (NOME), Robust adjusted profile score (RAPS), Sign concordance test, Unweighted regression	645.477	R version 4.0.3	TwoSampleMR	No	No	Yes - they used genetic correlation (via high-definition likelihood test) to derive the number of independent clusters across phenotypes - where they found eight independent gut microbial clusters and eight independent food intake clusters; therefore, they used a multiple testing threshold of 7.81e-04 (0.05/64) for the relationships between gut microbial traits and food intake variables plus a threshold of 6.25e-03 (0.05/8) for the relationships between gut microbial traits and telomere length	SD but not mentioned	SD but not clear	Beta	0.0035297	0.0084784	NA	NA	NA	0.677178	Bonferroni correction	NA	Weak instrument bias: "Finally, we use a limited number of SNPs as IVs for gut microbiota, thus we cannot exclude the influence of weak instrument bias, although all genetic instruments are associated with the exposure (F-statistic > 10)"	Not mentioned	Not mentioned but did say something about generalisability: "inability to generalize the findings to other populations, as the sample predominantly comprised white adults of European descent"	Not mentioned	Most information provided but some information had to be sought from the GWAS	Reverse MR of microbiota on food intakes and telomere length but also MR analyses of the food intakes and telomere length separately	F_Streptococcaceae_RNT	current drinkers with meals: yes vs. no	0.0035297	0.00848	NA	NA	NA	0.677178	NA	645.477
2380923650	No	Yes	No	Identification of Causal Pathways among Gut Microbiota, Food Intake and Telomere Length: A Mendelian Randomization Study	2022	medRxiv	https://doi.org/10.1101/2022.09.22.22280255	Lei Hou	Dr. Fuzhong Xue and Dr. Hongkai Li	xuefzh@sdu.edu.cn and lihongkaiyouxiang@163.com	Institute for Medical Dataology, Cheeloo College of Medicine, Shandong, University, Jinan, People’s Republic of China, 250000	We calculate the significance threshold based on genetic correlations. Then we perform bi-directional Mendelian Randomization (MR) analyses among 82 food intakes (FIs) (UK Biobank, N=455,146), 95 gut microbial traits (Flemish Gut Flora Project, N=2,223) and TL (genome-wide meta-analysis from 15 cohorts, N=37,684) using summary-level data from large genome-wide association studies	Dietary habit plays an important role in the composition and function of gut microbiota which possibly manipulates host eating behavior. Gut microflora and nutritional imbalance are associated with telomere length (TL). However, the causality among them remains unclear.	Two-sample summary-level	Alcohol	current drinkers with meals: yes vs. no	Behaviour	The UKB FFQ consists of quantitative continuous variables (i.e., field 1289, tablespoons of cooked vegetables per day), ordinal non-quantitative variables depending on overall daily/weekly frequency (i.e., field 1329, overall oily fish intake), food types (i.e., milk, spread, bread, cereal, or coffee), or foods never eaten (field 6144, dairy, eggs, sugar, and wheat).Ordinal variables were ranked and set to quantitative values, while food types or foods never eaten were converted into a series of binary variables. Variables relating to alcoholic drinks per month were derived from a conglomeration of drinks per month and drinks per week questions answered by different individuals depending on their response to overall alcohol frequency (field 1558). All 85 single FI dietary phenotypes were then adjusted for age in months and sex, followed by inverse rank normal transformation on continuous FI-QTs. For individuals with repeated FFQ responses, both the dietary variable and the age in months covariate were averaged over all repeated measures.	Dietary habits (UKBB); Cole 2020	18+ (UKBB 40-69)	Both	455146	NA	NA	NA	NA	healthy	European	Gut microbiome	F_Sutterellaceae_RNT	Hughes 2020	FGFP range: 23-75; not presented for FoCus PopGen	both	2223	3890	Authors only used the discovery sample	healthy subjects	European (German and Flemish)	Not mentioned	Not mentioned	Authors say >0.01 and clumping window of 1000kbp with a minimum allele frequency of 5%	Several pleiotropy-robust methods including MR-Egger, weighted median, weighted mode, Egger intercept, heterogeneity statistics and Steiger filtering	1e-05	Not mentioned	Not mentioned	Not mentioned	NA	16	NA	2 SNPs reaching study-wide threshold, 13 reaching genome-wide threshold	They used a different p-value threshold for inclusion and only used the discovery sample	Yes	Not mentioned	Inverse variance weighted	Maximum likelihood	MR Egger	MR Egger (bootstrap)	Simple median	Weighted median	Authors also conducted Penalised weighted median, IVW radial, Inverse variance weighted, multiplicative random effects), Inverse variance weighted (fixed effects), Simple mode, Weighted mode, Simple mode (NOME), Robust adjusted profile score (RAPS), Sign concordance test, Unweighted regression	195.503	R version 4.0.3	TwoSampleMR	No	No	Yes - they used genetic correlation (via high-definition likelihood test) to derive the number of independent clusters across phenotypes - where they found eight independent gut microbial clusters and eight independent food intake clusters; therefore, they used a multiple testing threshold of 7.81e-04 (0.05/64) for the relationships between gut microbial traits and food intake variables plus a threshold of 6.25e-03 (0.05/8) for the relationships between gut microbial traits and telomere length	SD but not mentioned	SD but not clear	Beta	0.0104059	0.00483904	NA	NA	NA	0.0315234	Bonferroni correction	NA	Weak instrument bias: "Finally, we use a limited number of SNPs as IVs for gut microbiota, thus we cannot exclude the influence of weak instrument bias, although all genetic instruments are associated with the exposure (F-statistic > 10)"	Not mentioned	Not mentioned but did say something about generalisability: "inability to generalize the findings to other populations, as the sample predominantly comprised white adults of European descent"	Not mentioned	Most information provided but some information had to be sought from the GWAS	Reverse MR of microbiota on food intakes and telomere length but also MR analyses of the food intakes and telomere length separately	F_Sutterellaceae_RNT	current drinkers with meals: yes vs. no	0.0104059	0.00484	NA	NA	NA	0.0315233	NA	195.503
2380923650	No	Yes	No	Identification of Causal Pathways among Gut Microbiota, Food Intake and Telomere Length: A Mendelian Randomization Study	2022	medRxiv	https://doi.org/10.1101/2022.09.22.22280255	Lei Hou	Dr. Fuzhong Xue and Dr. Hongkai Li	xuefzh@sdu.edu.cn and lihongkaiyouxiang@163.com	Institute for Medical Dataology, Cheeloo College of Medicine, Shandong, University, Jinan, People’s Republic of China, 250000	We calculate the significance threshold based on genetic correlations. Then we perform bi-directional Mendelian Randomization (MR) analyses among 82 food intakes (FIs) (UK Biobank, N=455,146), 95 gut microbial traits (Flemish Gut Flora Project, N=2,223) and TL (genome-wide meta-analysis from 15 cohorts, N=37,684) using summary-level data from large genome-wide association studies	Dietary habit plays an important role in the composition and function of gut microbiota which possibly manipulates host eating behavior. Gut microflora and nutritional imbalance are associated with telomere length (TL). However, the causality among them remains unclear.	Two-sample summary-level	Alcohol	current drinkers with meals: yes vs. no	Behaviour	The UKB FFQ consists of quantitative continuous variables (i.e., field 1289, tablespoons of cooked vegetables per day), ordinal non-quantitative variables depending on overall daily/weekly frequency (i.e., field 1329, overall oily fish intake), food types (i.e., milk, spread, bread, cereal, or coffee), or foods never eaten (field 6144, dairy, eggs, sugar, and wheat).Ordinal variables were ranked and set to quantitative values, while food types or foods never eaten were converted into a series of binary variables. Variables relating to alcoholic drinks per month were derived from a conglomeration of drinks per month and drinks per week questions answered by different individuals depending on their response to overall alcohol frequency (field 1558). All 85 single FI dietary phenotypes were then adjusted for age in months and sex, followed by inverse rank normal transformation on continuous FI-QTs. For individuals with repeated FFQ responses, both the dietary variable and the age in months covariate were averaged over all repeated measures.	Dietary habits (UKBB); Cole 2020	18+ (UKBB 40-69)	Both	455146	NA	NA	NA	NA	healthy	European	Gut microbiome	F_Veillonellaceae_RNT	Hughes 2020	FGFP range: 23-75; not presented for FoCus PopGen	both	2223	3890	Authors only used the discovery sample	healthy subjects	European (German and Flemish)	Not mentioned	Not mentioned	Authors say >0.01 and clumping window of 1000kbp with a minimum allele frequency of 5%	Several pleiotropy-robust methods including MR-Egger, weighted median, weighted mode, Egger intercept, heterogeneity statistics and Steiger filtering	1e-05	Not mentioned	Not mentioned	Not mentioned	NA	15	NA	2 SNPs reaching study-wide threshold, 13 reaching genome-wide threshold	They used a different p-value threshold for inclusion and only used the discovery sample	Yes	Not mentioned	Inverse variance weighted	Maximum likelihood	MR Egger	MR Egger (bootstrap)	Simple median	Weighted median	Authors also conducted Penalised weighted median, IVW radial, Inverse variance weighted, multiplicative random effects), Inverse variance weighted (fixed effects), Simple mode, Weighted mode, Simple mode (NOME), Robust adjusted profile score (RAPS), Sign concordance test, Unweighted regression	180.437	R version 4.0.3	TwoSampleMR	No	No	Yes - they used genetic correlation (via high-definition likelihood test) to derive the number of independent clusters across phenotypes - where they found eight independent gut microbial clusters and eight independent food intake clusters; therefore, they used a multiple testing threshold of 7.81e-04 (0.05/64) for the relationships between gut microbial traits and food intake variables plus a threshold of 6.25e-03 (0.05/8) for the relationships between gut microbial traits and telomere length	SD but not mentioned	SD but not clear	Beta	0.00100033	0.00452498	NA	NA	NA	0.825039	Bonferroni correction	NA	Weak instrument bias: "Finally, we use a limited number of SNPs as IVs for gut microbiota, thus we cannot exclude the influence of weak instrument bias, although all genetic instruments are associated with the exposure (F-statistic > 10)"	Not mentioned	Not mentioned but did say something about generalisability: "inability to generalize the findings to other populations, as the sample predominantly comprised white adults of European descent"	Not mentioned	Most information provided but some information had to be sought from the GWAS	Reverse MR of microbiota on food intakes and telomere length but also MR analyses of the food intakes and telomere length separately	F_Veillonellaceae_RNT	current drinkers with meals: yes vs. no	0.00100033	0.00452	NA	NA	NA	0.825039	NA	180.437
2380923650	No	Yes	No	Identification of Causal Pathways among Gut Microbiota, Food Intake and Telomere Length: A Mendelian Randomization Study	2022	medRxiv	https://doi.org/10.1101/2022.09.22.22280255	Lei Hou	Dr. Fuzhong Xue and Dr. Hongkai Li	xuefzh@sdu.edu.cn and lihongkaiyouxiang@163.com	Institute for Medical Dataology, Cheeloo College of Medicine, Shandong, University, Jinan, People’s Republic of China, 250000	We calculate the significance threshold based on genetic correlations. Then we perform bi-directional Mendelian Randomization (MR) analyses among 82 food intakes (FIs) (UK Biobank, N=455,146), 95 gut microbial traits (Flemish Gut Flora Project, N=2,223) and TL (genome-wide meta-analysis from 15 cohorts, N=37,684) using summary-level data from large genome-wide association studies	Dietary habit plays an important role in the composition and function of gut microbiota which possibly manipulates host eating behavior. Gut microflora and nutritional imbalance are associated with telomere length (TL). However, the causality among them remains unclear.	Two-sample summary-level	Alcohol	current drinkers with meals: yes vs. no	Behaviour	The UKB FFQ consists of quantitative continuous variables (i.e., field 1289, tablespoons of cooked vegetables per day), ordinal non-quantitative variables depending on overall daily/weekly frequency (i.e., field 1329, overall oily fish intake), food types (i.e., milk, spread, bread, cereal, or coffee), or foods never eaten (field 6144, dairy, eggs, sugar, and wheat).Ordinal variables were ranked and set to quantitative values, while food types or foods never eaten were converted into a series of binary variables. Variables relating to alcoholic drinks per month were derived from a conglomeration of drinks per month and drinks per week questions answered by different individuals depending on their response to overall alcohol frequency (field 1558). All 85 single FI dietary phenotypes were then adjusted for age in months and sex, followed by inverse rank normal transformation on continuous FI-QTs. For individuals with repeated FFQ responses, both the dietary variable and the age in months covariate were averaged over all repeated measures.	Dietary habits (UKBB); Cole 2020	18+ (UKBB 40-69)	Both	455146	NA	NA	NA	NA	healthy	European	Gut microbiome	G_Acidaminococcus_RNT	Hughes 2020	FGFP range: 23-75; not presented for FoCus PopGen	both	2223	3890	Authors only used the discovery sample	healthy subjects	European (German and Flemish)	Not mentioned	Not mentioned	Authors say >0.01 and clumping window of 1000kbp with a minimum allele frequency of 5%	Several pleiotropy-robust methods including MR-Egger, weighted median, weighted mode, Egger intercept, heterogeneity statistics and Steiger filtering	1e-05	Not mentioned	Not mentioned	Not mentioned	NA	51	NA	2 SNPs reaching study-wide threshold, 13 reaching genome-wide threshold	They used a different p-value threshold for inclusion and only used the discovery sample	Yes	Not mentioned	Inverse variance weighted	Maximum likelihood	MR Egger	MR Egger (bootstrap)	Simple median	Weighted median	Authors also conducted Penalised weighted median, IVW radial, Inverse variance weighted, multiplicative random effects), Inverse variance weighted (fixed effects), Simple mode, Weighted mode, Simple mode (NOME), Robust adjusted profile score (RAPS), Sign concordance test, Unweighted regression	-0.0541377	R version 4.0.3	TwoSampleMR	No	No	Yes - they used genetic correlation (via high-definition likelihood test) to derive the number of independent clusters across phenotypes - where they found eight independent gut microbial clusters and eight independent food intake clusters; therefore, they used a multiple testing threshold of 7.81e-04 (0.05/64) for the relationships between gut microbial traits and food intake variables plus a threshold of 6.25e-03 (0.05/8) for the relationships between gut microbial traits and telomere length	SD but not mentioned	SD but not clear	Beta	-0.000634547	0.000491515	NA	NA	NA	0.196703	Bonferroni correction	NA	Weak instrument bias: "Finally, we use a limited number of SNPs as IVs for gut microbiota, thus we cannot exclude the influence of weak instrument bias, although all genetic instruments are associated with the exposure (F-statistic > 10)"	Not mentioned	Not mentioned but did say something about generalisability: "inability to generalize the findings to other populations, as the sample predominantly comprised white adults of European descent"	Not mentioned	Most information provided but some information had to be sought from the GWAS	Reverse MR of microbiota on food intakes and telomere length but also MR analyses of the food intakes and telomere length separately	G_Acidaminococcus_RNT	current drinkers with meals: yes vs. no	-0.0006345	0.000492	NA	NA	NA	0.196703	NA	-0.0541377
2380923650	No	Yes	No	Identification of Causal Pathways among Gut Microbiota, Food Intake and Telomere Length: A Mendelian Randomization Study	2022	medRxiv	https://doi.org/10.1101/2022.09.22.22280255	Lei Hou	Dr. Fuzhong Xue and Dr. Hongkai Li	xuefzh@sdu.edu.cn and lihongkaiyouxiang@163.com	Institute for Medical Dataology, Cheeloo College of Medicine, Shandong, University, Jinan, People’s Republic of China, 250000	We calculate the significance threshold based on genetic correlations. Then we perform bi-directional Mendelian Randomization (MR) analyses among 82 food intakes (FIs) (UK Biobank, N=455,146), 95 gut microbial traits (Flemish Gut Flora Project, N=2,223) and TL (genome-wide meta-analysis from 15 cohorts, N=37,684) using summary-level data from large genome-wide association studies	Dietary habit plays an important role in the composition and function of gut microbiota which possibly manipulates host eating behavior. Gut microflora and nutritional imbalance are associated with telomere length (TL). However, the causality among them remains unclear.	Two-sample summary-level	Alcohol	current drinkers with meals: yes vs. no	Behaviour	The UKB FFQ consists of quantitative continuous variables (i.e., field 1289, tablespoons of cooked vegetables per day), ordinal non-quantitative variables depending on overall daily/weekly frequency (i.e., field 1329, overall oily fish intake), food types (i.e., milk, spread, bread, cereal, or coffee), or foods never eaten (field 6144, dairy, eggs, sugar, and wheat).Ordinal variables were ranked and set to quantitative values, while food types or foods never eaten were converted into a series of binary variables. Variables relating to alcoholic drinks per month were derived from a conglomeration of drinks per month and drinks per week questions answered by different individuals depending on their response to overall alcohol frequency (field 1558). All 85 single FI dietary phenotypes were then adjusted for age in months and sex, followed by inverse rank normal transformation on continuous FI-QTs. For individuals with repeated FFQ responses, both the dietary variable and the age in months covariate were averaged over all repeated measures.	Dietary habits (UKBB); Cole 2020	18+ (UKBB 40-69)	Both	455146	NA	NA	NA	NA	healthy	European	Gut microbiome	G_Aestuariispira_RNT	Hughes 2020	FGFP range: 23-75; not presented for FoCus PopGen	both	2223	3890	Authors only used the discovery sample	healthy subjects	European (German and Flemish)	Not mentioned	Not mentioned	Authors say >0.01 and clumping window of 1000kbp with a minimum allele frequency of 5%	Several pleiotropy-robust methods including MR-Egger, weighted median, weighted mode, Egger intercept, heterogeneity statistics and Steiger filtering	1e-05	Not mentioned	Not mentioned	Not mentioned	NA	24	NA	2 SNPs reaching study-wide threshold, 13 reaching genome-wide threshold	They used a different p-value threshold for inclusion and only used the discovery sample	Yes	Not mentioned	Inverse variance weighted	Maximum likelihood	MR Egger	MR Egger (bootstrap)	Simple median	Weighted median	Authors also conducted Penalised weighted median, IVW radial, Inverse variance weighted, multiplicative random effects), Inverse variance weighted (fixed effects), Simple mode, Weighted mode, Simple mode (NOME), Robust adjusted profile score (RAPS), Sign concordance test, Unweighted regression	1.07286	R version 4.0.3	TwoSampleMR	No	No	Yes - they used genetic correlation (via high-definition likelihood test) to derive the number of independent clusters across phenotypes - where they found eight independent gut microbial clusters and eight independent food intake clusters; therefore, they used a multiple testing threshold of 7.81e-04 (0.05/64) for the relationships between gut microbial traits and food intake variables plus a threshold of 6.25e-03 (0.05/8) for the relationships between gut microbial traits and telomere length	SD but not mentioned	SD but not clear	Beta	0.00231363	0.00134148	NA	NA	NA	0.0845849	Bonferroni correction	NA	Weak instrument bias: "Finally, we use a limited number of SNPs as IVs for gut microbiota, thus we cannot exclude the influence of weak instrument bias, although all genetic instruments are associated with the exposure (F-statistic > 10)"	Not mentioned	Not mentioned but did say something about generalisability: "inability to generalize the findings to other populations, as the sample predominantly comprised white adults of European descent"	Not mentioned	Most information provided but some information had to be sought from the GWAS	Reverse MR of microbiota on food intakes and telomere length but also MR analyses of the food intakes and telomere length separately	G_Aestuariispira_RNT	current drinkers with meals: yes vs. no	0.00231363	0.00134	NA	NA	NA	0.0845849	NA	1.07286
2380923650	No	Yes	No	Identification of Causal Pathways among Gut Microbiota, Food Intake and Telomere Length: A Mendelian Randomization Study	2022	medRxiv	https://doi.org/10.1101/2022.09.22.22280255	Lei Hou	Dr. Fuzhong Xue and Dr. Hongkai Li	xuefzh@sdu.edu.cn and lihongkaiyouxiang@163.com	Institute for Medical Dataology, Cheeloo College of Medicine, Shandong, University, Jinan, People’s Republic of China, 250000	We calculate the significance threshold based on genetic correlations. Then we perform bi-directional Mendelian Randomization (MR) analyses among 82 food intakes (FIs) (UK Biobank, N=455,146), 95 gut microbial traits (Flemish Gut Flora Project, N=2,223) and TL (genome-wide meta-analysis from 15 cohorts, N=37,684) using summary-level data from large genome-wide association studies	Dietary habit plays an important role in the composition and function of gut microbiota which possibly manipulates host eating behavior. Gut microflora and nutritional imbalance are associated with telomere length (TL). However, the causality among them remains unclear.	Two-sample summary-level	Alcohol	current drinkers with meals: yes vs. no	Behaviour	The UKB FFQ consists of quantitative continuous variables (i.e., field 1289, tablespoons of cooked vegetables per day), ordinal non-quantitative variables depending on overall daily/weekly frequency (i.e., field 1329, overall oily fish intake), food types (i.e., milk, spread, bread, cereal, or coffee), or foods never eaten (field 6144, dairy, eggs, sugar, and wheat).Ordinal variables were ranked and set to quantitative values, while food types or foods never eaten were converted into a series of binary variables. Variables relating to alcoholic drinks per month were derived from a conglomeration of drinks per month and drinks per week questions answered by different individuals depending on their response to overall alcohol frequency (field 1558). All 85 single FI dietary phenotypes were then adjusted for age in months and sex, followed by inverse rank normal transformation on continuous FI-QTs. For individuals with repeated FFQ responses, both the dietary variable and the age in months covariate were averaged over all repeated measures.	Dietary habits (UKBB); Cole 2020	18+ (UKBB 40-69)	Both	455146	NA	NA	NA	NA	healthy	European	Gut microbiome	G_Akkermansia_RNT	Hughes 2020	FGFP range: 23-75; not presented for FoCus PopGen	both	2223	3890	Authors only used the discovery sample	healthy subjects	European (German and Flemish)	Not mentioned	Not mentioned	Authors say >0.01 and clumping window of 1000kbp with a minimum allele frequency of 5%	Several pleiotropy-robust methods including MR-Egger, weighted median, weighted mode, Egger intercept, heterogeneity statistics and Steiger filtering	1e-05	Not mentioned	Not mentioned	Not mentioned	NA	18	NA	2 SNPs reaching study-wide threshold, 13 reaching genome-wide threshold	They used a different p-value threshold for inclusion and only used the discovery sample	Yes	Not mentioned	Inverse variance weighted	Maximum likelihood	MR Egger	MR Egger (bootstrap)	Simple median	Weighted median	Authors also conducted Penalised weighted median, IVW radial, Inverse variance weighted, multiplicative random effects), Inverse variance weighted (fixed effects), Simple mode, Weighted mode, Simple mode (NOME), Robust adjusted profile score (RAPS), Sign concordance test, Unweighted regression	77.2308	R version 4.0.3	TwoSampleMR	No	No	Yes - they used genetic correlation (via high-definition likelihood test) to derive the number of independent clusters across phenotypes - where they found eight independent gut microbial clusters and eight independent food intake clusters; therefore, they used a multiple testing threshold of 7.81e-04 (0.05/64) for the relationships between gut microbial traits and food intake variables plus a threshold of 6.25e-03 (0.05/8) for the relationships between gut microbial traits and telomere length	SD but not mentioned	SD but not clear	Beta	0.00137767	0.00389885	NA	NA	NA	0.723824	Bonferroni correction	NA	Weak instrument bias: "Finally, we use a limited number of SNPs as IVs for gut microbiota, thus we cannot exclude the influence of weak instrument bias, although all genetic instruments are associated with the exposure (F-statistic > 10)"	Not mentioned	Not mentioned but did say something about generalisability: "inability to generalize the findings to other populations, as the sample predominantly comprised white adults of European descent"	Not mentioned	Most information provided but some information had to be sought from the GWAS	Reverse MR of microbiota on food intakes and telomere length but also MR analyses of the food intakes and telomere length separately	G_Akkermansia_RNT	current drinkers with meals: yes vs. no	0.00137767	0.0039	NA	NA	NA	0.723824	NA	77.2308
2380923650	No	Yes	No	Identification of Causal Pathways among Gut Microbiota, Food Intake and Telomere Length: A Mendelian Randomization Study	2022	medRxiv	https://doi.org/10.1101/2022.09.22.22280255	Lei Hou	Dr. Fuzhong Xue and Dr. Hongkai Li	xuefzh@sdu.edu.cn and lihongkaiyouxiang@163.com	Institute for Medical Dataology, Cheeloo College of Medicine, Shandong, University, Jinan, People’s Republic of China, 250000	We calculate the significance threshold based on genetic correlations. Then we perform bi-directional Mendelian Randomization (MR) analyses among 82 food intakes (FIs) (UK Biobank, N=455,146), 95 gut microbial traits (Flemish Gut Flora Project, N=2,223) and TL (genome-wide meta-analysis from 15 cohorts, N=37,684) using summary-level data from large genome-wide association studies	Dietary habit plays an important role in the composition and function of gut microbiota which possibly manipulates host eating behavior. Gut microflora and nutritional imbalance are associated with telomere length (TL). However, the causality among them remains unclear.	Two-sample summary-level	Alcohol	current drinkers with meals: yes vs. no	Behaviour	The UKB FFQ consists of quantitative continuous variables (i.e., field 1289, tablespoons of cooked vegetables per day), ordinal non-quantitative variables depending on overall daily/weekly frequency (i.e., field 1329, overall oily fish intake), food types (i.e., milk, spread, bread, cereal, or coffee), or foods never eaten (field 6144, dairy, eggs, sugar, and wheat).Ordinal variables were ranked and set to quantitative values, while food types or foods never eaten were converted into a series of binary variables. Variables relating to alcoholic drinks per month were derived from a conglomeration of drinks per month and drinks per week questions answered by different individuals depending on their response to overall alcohol frequency (field 1558). All 85 single FI dietary phenotypes were then adjusted for age in months and sex, followed by inverse rank normal transformation on continuous FI-QTs. For individuals with repeated FFQ responses, both the dietary variable and the age in months covariate were averaged over all repeated measures.	Dietary habits (UKBB); Cole 2020	18+ (UKBB 40-69)	Both	455146	NA	NA	NA	NA	healthy	European	Gut microbiome	G_Alistipes_RNT	Hughes 2020	FGFP range: 23-75; not presented for FoCus PopGen	both	2223	3890	Authors only used the discovery sample	healthy subjects	European (German and Flemish)	Not mentioned	Not mentioned	Authors say >0.01 and clumping window of 1000kbp with a minimum allele frequency of 5%	Several pleiotropy-robust methods including MR-Egger, weighted median, weighted mode, Egger intercept, heterogeneity statistics and Steiger filtering	1e-05	Not mentioned	Not mentioned	Not mentioned	NA	11	NA	2 SNPs reaching study-wide threshold, 13 reaching genome-wide threshold	They used a different p-value threshold for inclusion and only used the discovery sample	Yes	Not mentioned	Inverse variance weighted	Maximum likelihood	MR Egger	MR Egger (bootstrap)	Simple median	Weighted median	Authors also conducted Penalised weighted median, IVW radial, Inverse variance weighted, multiplicative random effects), Inverse variance weighted (fixed effects), Simple mode, Weighted mode, Simple mode (NOME), Robust adjusted profile score (RAPS), Sign concordance test, Unweighted regression	609.438	R version 4.0.3	TwoSampleMR	No	No	Yes - they used genetic correlation (via high-definition likelihood test) to derive the number of independent clusters across phenotypes - where they found eight independent gut microbial clusters and eight independent food intake clusters; therefore, they used a multiple testing threshold of 7.81e-04 (0.05/64) for the relationships between gut microbial traits and food intake variables plus a threshold of 6.25e-03 (0.05/8) for the relationships between gut microbial traits and telomere length	SD but not mentioned	SD but not clear	Beta	-0.00384107	0.00603396	NA	NA	NA	0.524402	Bonferroni correction	NA	Weak instrument bias: "Finally, we use a limited number of SNPs as IVs for gut microbiota, thus we cannot exclude the influence of weak instrument bias, although all genetic instruments are associated with the exposure (F-statistic > 10)"	Not mentioned	Not mentioned but did say something about generalisability: "inability to generalize the findings to other populations, as the sample predominantly comprised white adults of European descent"	Not mentioned	Most information provided but some information had to be sought from the GWAS	Reverse MR of microbiota on food intakes and telomere length but also MR analyses of the food intakes and telomere length separately	G_Alistipes_RNT	current drinkers with meals: yes vs. no	-0.0038411	0.00603	NA	NA	NA	0.524402	NA	609.438
2380923650	No	Yes	No	Identification of Causal Pathways among Gut Microbiota, Food Intake and Telomere Length: A Mendelian Randomization Study	2022	medRxiv	https://doi.org/10.1101/2022.09.22.22280255	Lei Hou	Dr. Fuzhong Xue and Dr. Hongkai Li	xuefzh@sdu.edu.cn and lihongkaiyouxiang@163.com	Institute for Medical Dataology, Cheeloo College of Medicine, Shandong, University, Jinan, People’s Republic of China, 250000	We calculate the significance threshold based on genetic correlations. Then we perform bi-directional Mendelian Randomization (MR) analyses among 82 food intakes (FIs) (UK Biobank, N=455,146), 95 gut microbial traits (Flemish Gut Flora Project, N=2,223) and TL (genome-wide meta-analysis from 15 cohorts, N=37,684) using summary-level data from large genome-wide association studies	Dietary habit plays an important role in the composition and function of gut microbiota which possibly manipulates host eating behavior. Gut microflora and nutritional imbalance are associated with telomere length (TL). However, the causality among them remains unclear.	Two-sample summary-level	Alcohol	current drinkers with meals: yes vs. no	Behaviour	The UKB FFQ consists of quantitative continuous variables (i.e., field 1289, tablespoons of cooked vegetables per day), ordinal non-quantitative variables depending on overall daily/weekly frequency (i.e., field 1329, overall oily fish intake), food types (i.e., milk, spread, bread, cereal, or coffee), or foods never eaten (field 6144, dairy, eggs, sugar, and wheat).Ordinal variables were ranked and set to quantitative values, while food types or foods never eaten were converted into a series of binary variables. Variables relating to alcoholic drinks per month were derived from a conglomeration of drinks per month and drinks per week questions answered by different individuals depending on their response to overall alcohol frequency (field 1558). All 85 single FI dietary phenotypes were then adjusted for age in months and sex, followed by inverse rank normal transformation on continuous FI-QTs. For individuals with repeated FFQ responses, both the dietary variable and the age in months covariate were averaged over all repeated measures.	Dietary habits (UKBB); Cole 2020	18+ (UKBB 40-69)	Both	455146	NA	NA	NA	NA	healthy	European	Gut microbiome	G_Alloprevotella_RNT	Hughes 2020	FGFP range: 23-75; not presented for FoCus PopGen	both	2223	3890	Authors only used the discovery sample	healthy subjects	European (German and Flemish)	Not mentioned	Not mentioned	Authors say >0.01 and clumping window of 1000kbp with a minimum allele frequency of 5%	Several pleiotropy-robust methods including MR-Egger, weighted median, weighted mode, Egger intercept, heterogeneity statistics and Steiger filtering	1e-05	Not mentioned	Not mentioned	Not mentioned	NA	43	NA	2 SNPs reaching study-wide threshold, 13 reaching genome-wide threshold	They used a different p-value threshold for inclusion and only used the discovery sample	Yes	Not mentioned	Inverse variance weighted	Maximum likelihood	MR Egger	MR Egger (bootstrap)	Simple median	Weighted median	Authors also conducted Penalised weighted median, IVW radial, Inverse variance weighted, multiplicative random effects), Inverse variance weighted (fixed effects), Simple mode, Weighted mode, Simple mode (NOME), Robust adjusted profile score (RAPS), Sign concordance test, Unweighted regression	-0.0604781	R version 4.0.3	TwoSampleMR	No	No	Yes - they used genetic correlation (via high-definition likelihood test) to derive the number of independent clusters across phenotypes - where they found eight independent gut microbial clusters and eight independent food intake clusters; therefore, they used a multiple testing threshold of 7.81e-04 (0.05/64) for the relationships between gut microbial traits and food intake variables plus a threshold of 6.25e-03 (0.05/8) for the relationships between gut microbial traits and telomere length	SD but not mentioned	SD but not clear	Beta	0.000990347	0.00063683	NA	NA	NA	0.119918	Bonferroni correction	NA	Weak instrument bias: "Finally, we use a limited number of SNPs as IVs for gut microbiota, thus we cannot exclude the influence of weak instrument bias, although all genetic instruments are associated with the exposure (F-statistic > 10)"	Not mentioned	Not mentioned but did say something about generalisability: "inability to generalize the findings to other populations, as the sample predominantly comprised white adults of European descent"	Not mentioned	Most information provided but some information had to be sought from the GWAS	Reverse MR of microbiota on food intakes and telomere length but also MR analyses of the food intakes and telomere length separately	G_Alloprevotella_RNT	current drinkers with meals: yes vs. no	0.00099035	0.000637	NA	NA	NA	0.119918	NA	-0.0604781
2380923650	No	Yes	No	Identification of Causal Pathways among Gut Microbiota, Food Intake and Telomere Length: A Mendelian Randomization Study	2022	medRxiv	https://doi.org/10.1101/2022.09.22.22280255	Lei Hou	Dr. Fuzhong Xue and Dr. Hongkai Li	xuefzh@sdu.edu.cn and lihongkaiyouxiang@163.com	Institute for Medical Dataology, Cheeloo College of Medicine, Shandong, University, Jinan, People’s Republic of China, 250000	We calculate the significance threshold based on genetic correlations. Then we perform bi-directional Mendelian Randomization (MR) analyses among 82 food intakes (FIs) (UK Biobank, N=455,146), 95 gut microbial traits (Flemish Gut Flora Project, N=2,223) and TL (genome-wide meta-analysis from 15 cohorts, N=37,684) using summary-level data from large genome-wide association studies	Dietary habit plays an important role in the composition and function of gut microbiota which possibly manipulates host eating behavior. Gut microflora and nutritional imbalance are associated with telomere length (TL). However, the causality among them remains unclear.	Two-sample summary-level	Alcohol	current drinkers with meals: yes vs. no	Behaviour	The UKB FFQ consists of quantitative continuous variables (i.e., field 1289, tablespoons of cooked vegetables per day), ordinal non-quantitative variables depending on overall daily/weekly frequency (i.e., field 1329, overall oily fish intake), food types (i.e., milk, spread, bread, cereal, or coffee), or foods never eaten (field 6144, dairy, eggs, sugar, and wheat).Ordinal variables were ranked and set to quantitative values, while food types or foods never eaten were converted into a series of binary variables. Variables relating to alcoholic drinks per month were derived from a conglomeration of drinks per month and drinks per week questions answered by different individuals depending on their response to overall alcohol frequency (field 1558). All 85 single FI dietary phenotypes were then adjusted for age in months and sex, followed by inverse rank normal transformation on continuous FI-QTs. For individuals with repeated FFQ responses, both the dietary variable and the age in months covariate were averaged over all repeated measures.	Dietary habits (UKBB); Cole 2020	18+ (UKBB 40-69)	Both	455146	NA	NA	NA	NA	healthy	European	Gut microbiome	G_Anaerostipes_RNT	Hughes 2020	FGFP range: 23-75; not presented for FoCus PopGen	both	2223	3890	Authors only used the discovery sample	healthy subjects	European (German and Flemish)	Not mentioned	Not mentioned	Authors say >0.01 and clumping window of 1000kbp with a minimum allele frequency of 5%	Several pleiotropy-robust methods including MR-Egger, weighted median, weighted mode, Egger intercept, heterogeneity statistics and Steiger filtering	1e-05	Not mentioned	Not mentioned	Not mentioned	NA	14	NA	2 SNPs reaching study-wide threshold, 13 reaching genome-wide threshold	They used a different p-value threshold for inclusion and only used the discovery sample	Yes	Not mentioned	Inverse variance weighted	Maximum likelihood	MR Egger	MR Egger (bootstrap)	Simple median	Weighted median	Authors also conducted Penalised weighted median, IVW radial, Inverse variance weighted, multiplicative random effects), Inverse variance weighted (fixed effects), Simple mode, Weighted mode, Simple mode (NOME), Robust adjusted profile score (RAPS), Sign concordance test, Unweighted regression	879.949	R version 4.0.3	TwoSampleMR	No	No	Yes - they used genetic correlation (via high-definition likelihood test) to derive the number of independent clusters across phenotypes - where they found eight independent gut microbial clusters and eight independent food intake clusters; therefore, they used a multiple testing threshold of 7.81e-04 (0.05/64) for the relationships between gut microbial traits and food intake variables plus a threshold of 6.25e-03 (0.05/8) for the relationships between gut microbial traits and telomere length	SD but not mentioned	SD but not clear	Beta	-0.00512892	0.00835307	NA	NA	NA	0.539205	Bonferroni correction	NA	Weak instrument bias: "Finally, we use a limited number of SNPs as IVs for gut microbiota, thus we cannot exclude the influence of weak instrument bias, although all genetic instruments are associated with the exposure (F-statistic > 10)"	Not mentioned	Not mentioned but did say something about generalisability: "inability to generalize the findings to other populations, as the sample predominantly comprised white adults of European descent"	Not mentioned	Most information provided but some information had to be sought from the GWAS	Reverse MR of microbiota on food intakes and telomere length but also MR analyses of the food intakes and telomere length separately	G_Anaerostipes_RNT	current drinkers with meals: yes vs. no	-0.0051289	0.00835	NA	NA	NA	0.539205	NA	879.949
2380923650	No	Yes	No	Identification of Causal Pathways among Gut Microbiota, Food Intake and Telomere Length: A Mendelian Randomization Study	2022	medRxiv	https://doi.org/10.1101/2022.09.22.22280255	Lei Hou	Dr. Fuzhong Xue and Dr. Hongkai Li	xuefzh@sdu.edu.cn and lihongkaiyouxiang@163.com	Institute for Medical Dataology, Cheeloo College of Medicine, Shandong, University, Jinan, People’s Republic of China, 250000	We calculate the significance threshold based on genetic correlations. Then we perform bi-directional Mendelian Randomization (MR) analyses among 82 food intakes (FIs) (UK Biobank, N=455,146), 95 gut microbial traits (Flemish Gut Flora Project, N=2,223) and TL (genome-wide meta-analysis from 15 cohorts, N=37,684) using summary-level data from large genome-wide association studies	Dietary habit plays an important role in the composition and function of gut microbiota which possibly manipulates host eating behavior. Gut microflora and nutritional imbalance are associated with telomere length (TL). However, the causality among them remains unclear.	Two-sample summary-level	Alcohol	current drinkers with meals: yes vs. no	Behaviour	The UKB FFQ consists of quantitative continuous variables (i.e., field 1289, tablespoons of cooked vegetables per day), ordinal non-quantitative variables depending on overall daily/weekly frequency (i.e., field 1329, overall oily fish intake), food types (i.e., milk, spread, bread, cereal, or coffee), or foods never eaten (field 6144, dairy, eggs, sugar, and wheat).Ordinal variables were ranked and set to quantitative values, while food types or foods never eaten were converted into a series of binary variables. Variables relating to alcoholic drinks per month were derived from a conglomeration of drinks per month and drinks per week questions answered by different individuals depending on their response to overall alcohol frequency (field 1558). All 85 single FI dietary phenotypes were then adjusted for age in months and sex, followed by inverse rank normal transformation on continuous FI-QTs. For individuals with repeated FFQ responses, both the dietary variable and the age in months covariate were averaged over all repeated measures.	Dietary habits (UKBB); Cole 2020	18+ (UKBB 40-69)	Both	455146	NA	NA	NA	NA	healthy	European	Gut microbiome	G_Bacteroides_RNT	Hughes 2020	FGFP range: 23-75; not presented for FoCus PopGen	both	2223	3890	Authors only used the discovery sample	healthy subjects	European (German and Flemish)	Not mentioned	Not mentioned	Authors say >0.01 and clumping window of 1000kbp with a minimum allele frequency of 5%	Several pleiotropy-robust methods including MR-Egger, weighted median, weighted mode, Egger intercept, heterogeneity statistics and Steiger filtering	1e-05	Not mentioned	Not mentioned	Not mentioned	NA	11	NA	2 SNPs reaching study-wide threshold, 13 reaching genome-wide threshold	They used a different p-value threshold for inclusion and only used the discovery sample	Yes	Not mentioned	Inverse variance weighted	Maximum likelihood	MR Egger	MR Egger (bootstrap)	Simple median	Weighted median	Authors also conducted Penalised weighted median, IVW radial, Inverse variance weighted, multiplicative random effects), Inverse variance weighted (fixed effects), Simple mode, Weighted mode, Simple mode (NOME), Robust adjusted profile score (RAPS), Sign concordance test, Unweighted regression	850.35	R version 4.0.3	TwoSampleMR	No	No	Yes - they used genetic correlation (via high-definition likelihood test) to derive the number of independent clusters across phenotypes - where they found eight independent gut microbial clusters and eight independent food intake clusters; therefore, they used a multiple testing threshold of 7.81e-04 (0.05/64) for the relationships between gut microbial traits and food intake variables plus a threshold of 6.25e-03 (0.05/8) for the relationships between gut microbial traits and telomere length	SD but not mentioned	SD but not clear	Beta	0.0176764	0.00781761	NA	NA	NA	0.0237531	Bonferroni correction	NA	Weak instrument bias: "Finally, we use a limited number of SNPs as IVs for gut microbiota, thus we cannot exclude the influence of weak instrument bias, although all genetic instruments are associated with the exposure (F-statistic > 10)"	Not mentioned	Not mentioned but did say something about generalisability: "inability to generalize the findings to other populations, as the sample predominantly comprised white adults of European descent"	Not mentioned	Most information provided but some information had to be sought from the GWAS	Reverse MR of microbiota on food intakes and telomere length but also MR analyses of the food intakes and telomere length separately	G_Bacteroides_RNT	current drinkers with meals: yes vs. no	0.0176764	0.00782	NA	NA	NA	0.0237531	NA	850.35
2380923650	No	Yes	No	Identification of Causal Pathways among Gut Microbiota, Food Intake and Telomere Length: A Mendelian Randomization Study	2022	medRxiv	https://doi.org/10.1101/2022.09.22.22280255	Lei Hou	Dr. Fuzhong Xue and Dr. Hongkai Li	xuefzh@sdu.edu.cn and lihongkaiyouxiang@163.com	Institute for Medical Dataology, Cheeloo College of Medicine, Shandong, University, Jinan, People’s Republic of China, 250000	We calculate the significance threshold based on genetic correlations. Then we perform bi-directional Mendelian Randomization (MR) analyses among 82 food intakes (FIs) (UK Biobank, N=455,146), 95 gut microbial traits (Flemish Gut Flora Project, N=2,223) and TL (genome-wide meta-analysis from 15 cohorts, N=37,684) using summary-level data from large genome-wide association studies	Dietary habit plays an important role in the composition and function of gut microbiota which possibly manipulates host eating behavior. Gut microflora and nutritional imbalance are associated with telomere length (TL). However, the causality among them remains unclear.	Two-sample summary-level	Alcohol	current drinkers with meals: yes vs. no	Behaviour	The UKB FFQ consists of quantitative continuous variables (i.e., field 1289, tablespoons of cooked vegetables per day), ordinal non-quantitative variables depending on overall daily/weekly frequency (i.e., field 1329, overall oily fish intake), food types (i.e., milk, spread, bread, cereal, or coffee), or foods never eaten (field 6144, dairy, eggs, sugar, and wheat).Ordinal variables were ranked and set to quantitative values, while food types or foods never eaten were converted into a series of binary variables. Variables relating to alcoholic drinks per month were derived from a conglomeration of drinks per month and drinks per week questions answered by different individuals depending on their response to overall alcohol frequency (field 1558). All 85 single FI dietary phenotypes were then adjusted for age in months and sex, followed by inverse rank normal transformation on continuous FI-QTs. For individuals with repeated FFQ responses, both the dietary variable and the age in months covariate were averaged over all repeated measures.	Dietary habits (UKBB); Cole 2020	18+ (UKBB 40-69)	Both	455146	NA	NA	NA	NA	healthy	European	Gut microbiome	G_Barnesiella_RNT	Hughes 2020	FGFP range: 23-75; not presented for FoCus PopGen	both	2223	3890	Authors only used the discovery sample	healthy subjects	European (German and Flemish)	Not mentioned	Not mentioned	Authors say >0.01 and clumping window of 1000kbp with a minimum allele frequency of 5%	Several pleiotropy-robust methods including MR-Egger, weighted median, weighted mode, Egger intercept, heterogeneity statistics and Steiger filtering	1e-05	Not mentioned	Not mentioned	Not mentioned	NA	11	NA	2 SNPs reaching study-wide threshold, 13 reaching genome-wide threshold	They used a different p-value threshold for inclusion and only used the discovery sample	Yes	Not mentioned	Inverse variance weighted	Maximum likelihood	MR Egger	MR Egger (bootstrap)	Simple median	Weighted median	Authors also conducted Penalised weighted median, IVW radial, Inverse variance weighted, multiplicative random effects), Inverse variance weighted (fixed effects), Simple mode, Weighted mode, Simple mode (NOME), Robust adjusted profile score (RAPS), Sign concordance test, Unweighted regression	805.952	R version 4.0.3	TwoSampleMR	No	No	Yes - they used genetic correlation (via high-definition likelihood test) to derive the number of independent clusters across phenotypes - where they found eight independent gut microbial clusters and eight independent food intake clusters; therefore, they used a multiple testing threshold of 7.81e-04 (0.05/64) for the relationships between gut microbial traits and food intake variables plus a threshold of 6.25e-03 (0.05/8) for the relationships between gut microbial traits and telomere length	SD but not mentioned	SD but not clear	Beta	-0.00556063	0.0091695	NA	NA	NA	0.544232	Bonferroni correction	NA	Weak instrument bias: "Finally, we use a limited number of SNPs as IVs for gut microbiota, thus we cannot exclude the influence of weak instrument bias, although all genetic instruments are associated with the exposure (F-statistic > 10)"	Not mentioned	Not mentioned but did say something about generalisability: "inability to generalize the findings to other populations, as the sample predominantly comprised white adults of European descent"	Not mentioned	Most information provided but some information had to be sought from the GWAS	Reverse MR of microbiota on food intakes and telomere length but also MR analyses of the food intakes and telomere length separately	G_Barnesiella_RNT	current drinkers with meals: yes vs. no	-0.0055606	0.00917	NA	NA	NA	0.544232	NA	805.952
2380923650	No	Yes	No	Identification of Causal Pathways among Gut Microbiota, Food Intake and Telomere Length: A Mendelian Randomization Study	2022	medRxiv	https://doi.org/10.1101/2022.09.22.22280255	Lei Hou	Dr. Fuzhong Xue and Dr. Hongkai Li	xuefzh@sdu.edu.cn and lihongkaiyouxiang@163.com	Institute for Medical Dataology, Cheeloo College of Medicine, Shandong, University, Jinan, People’s Republic of China, 250000	We calculate the significance threshold based on genetic correlations. Then we perform bi-directional Mendelian Randomization (MR) analyses among 82 food intakes (FIs) (UK Biobank, N=455,146), 95 gut microbial traits (Flemish Gut Flora Project, N=2,223) and TL (genome-wide meta-analysis from 15 cohorts, N=37,684) using summary-level data from large genome-wide association studies	Dietary habit plays an important role in the composition and function of gut microbiota which possibly manipulates host eating behavior. Gut microflora and nutritional imbalance are associated with telomere length (TL). However, the causality among them remains unclear.	Two-sample summary-level	Alcohol	current drinkers with meals: yes vs. no	Behaviour	The UKB FFQ consists of quantitative continuous variables (i.e., field 1289, tablespoons of cooked vegetables per day), ordinal non-quantitative variables depending on overall daily/weekly frequency (i.e., field 1329, overall oily fish intake), food types (i.e., milk, spread, bread, cereal, or coffee), or foods never eaten (field 6144, dairy, eggs, sugar, and wheat).Ordinal variables were ranked and set to quantitative values, while food types or foods never eaten were converted into a series of binary variables. Variables relating to alcoholic drinks per month were derived from a conglomeration of drinks per month and drinks per week questions answered by different individuals depending on their response to overall alcohol frequency (field 1558). All 85 single FI dietary phenotypes were then adjusted for age in months and sex, followed by inverse rank normal transformation on continuous FI-QTs. For individuals with repeated FFQ responses, both the dietary variable and the age in months covariate were averaged over all repeated measures.	Dietary habits (UKBB); Cole 2020	18+ (UKBB 40-69)	Both	455146	NA	NA	NA	NA	healthy	European	Gut microbiome	G_Bifidobacterium_RNT	Hughes 2020	FGFP range: 23-75; not presented for FoCus PopGen	both	2223	3890	Authors only used the discovery sample	healthy subjects	European (German and Flemish)	Not mentioned	Not mentioned	Authors say >0.01 and clumping window of 1000kbp with a minimum allele frequency of 5%	Several pleiotropy-robust methods including MR-Egger, weighted median, weighted mode, Egger intercept, heterogeneity statistics and Steiger filtering	1e-05	Not mentioned	Not mentioned	Not mentioned	NA	18	NA	2 SNPs reaching study-wide threshold, 13 reaching genome-wide threshold	They used a different p-value threshold for inclusion and only used the discovery sample	Yes	Not mentioned	Inverse variance weighted	Maximum likelihood	MR Egger	MR Egger (bootstrap)	Simple median	Weighted median	Authors also conducted Penalised weighted median, IVW radial, Inverse variance weighted, multiplicative random effects), Inverse variance weighted (fixed effects), Simple mode, Weighted mode, Simple mode (NOME), Robust adjusted profile score (RAPS), Sign concordance test, Unweighted regression	439.275	R version 4.0.3	TwoSampleMR	No	No	Yes - they used genetic correlation (via high-definition likelihood test) to derive the number of independent clusters across phenotypes - where they found eight independent gut microbial clusters and eight independent food intake clusters; therefore, they used a multiple testing threshold of 7.81e-04 (0.05/64) for the relationships between gut microbial traits and food intake variables plus a threshold of 6.25e-03 (0.05/8) for the relationships between gut microbial traits and telomere length	SD but not mentioned	SD but not clear	Beta	-0.00233077	0.00492908	NA	NA	NA	0.636312	Bonferroni correction	NA	Weak instrument bias: "Finally, we use a limited number of SNPs as IVs for gut microbiota, thus we cannot exclude the influence of weak instrument bias, although all genetic instruments are associated with the exposure (F-statistic > 10)"	Not mentioned	Not mentioned but did say something about generalisability: "inability to generalize the findings to other populations, as the sample predominantly comprised white adults of European descent"	Not mentioned	Most information provided but some information had to be sought from the GWAS	Reverse MR of microbiota on food intakes and telomere length but also MR analyses of the food intakes and telomere length separately	G_Bifidobacterium_RNT	current drinkers with meals: yes vs. no	-0.0023308	0.00493	NA	NA	NA	0.636312	NA	439.275
2380923650	No	Yes	No	Identification of Causal Pathways among Gut Microbiota, Food Intake and Telomere Length: A Mendelian Randomization Study	2022	medRxiv	https://doi.org/10.1101/2022.09.22.22280255	Lei Hou	Dr. Fuzhong Xue and Dr. Hongkai Li	xuefzh@sdu.edu.cn and lihongkaiyouxiang@163.com	Institute for Medical Dataology, Cheeloo College of Medicine, Shandong, University, Jinan, People’s Republic of China, 250000	We calculate the significance threshold based on genetic correlations. Then we perform bi-directional Mendelian Randomization (MR) analyses among 82 food intakes (FIs) (UK Biobank, N=455,146), 95 gut microbial traits (Flemish Gut Flora Project, N=2,223) and TL (genome-wide meta-analysis from 15 cohorts, N=37,684) using summary-level data from large genome-wide association studies	Dietary habit plays an important role in the composition and function of gut microbiota which possibly manipulates host eating behavior. Gut microflora and nutritional imbalance are associated with telomere length (TL). However, the causality among them remains unclear.	Two-sample summary-level	Alcohol	current drinkers with meals: yes vs. no	Behaviour	The UKB FFQ consists of quantitative continuous variables (i.e., field 1289, tablespoons of cooked vegetables per day), ordinal non-quantitative variables depending on overall daily/weekly frequency (i.e., field 1329, overall oily fish intake), food types (i.e., milk, spread, bread, cereal, or coffee), or foods never eaten (field 6144, dairy, eggs, sugar, and wheat).Ordinal variables were ranked and set to quantitative values, while food types or foods never eaten were converted into a series of binary variables. Variables relating to alcoholic drinks per month were derived from a conglomeration of drinks per month and drinks per week questions answered by different individuals depending on their response to overall alcohol frequency (field 1558). All 85 single FI dietary phenotypes were then adjusted for age in months and sex, followed by inverse rank normal transformation on continuous FI-QTs. For individuals with repeated FFQ responses, both the dietary variable and the age in months covariate were averaged over all repeated measures.	Dietary habits (UKBB); Cole 2020	18+ (UKBB 40-69)	Both	455146	NA	NA	NA	NA	healthy	European	Gut microbiome	G_Blautia_RNT	Hughes 2020	FGFP range: 23-75; not presented for FoCus PopGen	both	2223	3890	Authors only used the discovery sample	healthy subjects	European (German and Flemish)	Not mentioned	Not mentioned	Authors say >0.01 and clumping window of 1000kbp with a minimum allele frequency of 5%	Several pleiotropy-robust methods including MR-Egger, weighted median, weighted mode, Egger intercept, heterogeneity statistics and Steiger filtering	1e-05	Not mentioned	Not mentioned	Not mentioned	NA	20	NA	2 SNPs reaching study-wide threshold, 13 reaching genome-wide threshold	They used a different p-value threshold for inclusion and only used the discovery sample	Yes	Not mentioned	Inverse variance weighted	Maximum likelihood	MR Egger	MR Egger (bootstrap)	Simple median	Weighted median	Authors also conducted Penalised weighted median, IVW radial, Inverse variance weighted, multiplicative random effects), Inverse variance weighted (fixed effects), Simple mode, Weighted mode, Simple mode (NOME), Robust adjusted profile score (RAPS), Sign concordance test, Unweighted regression	192.624	R version 4.0.3	TwoSampleMR	No	No	Yes - they used genetic correlation (via high-definition likelihood test) to derive the number of independent clusters across phenotypes - where they found eight independent gut microbial clusters and eight independent food intake clusters; therefore, they used a multiple testing threshold of 7.81e-04 (0.05/64) for the relationships between gut microbial traits and food intake variables plus a threshold of 6.25e-03 (0.05/8) for the relationships between gut microbial traits and telomere length	SD but not mentioned	SD but not clear	Beta	0.00552924	0.00746272	NA	NA	NA	0.458745	Bonferroni correction	NA	Weak instrument bias: "Finally, we use a limited number of SNPs as IVs for gut microbiota, thus we cannot exclude the influence of weak instrument bias, although all genetic instruments are associated with the exposure (F-statistic > 10)"	Not mentioned	Not mentioned but did say something about generalisability: "inability to generalize the findings to other populations, as the sample predominantly comprised white adults of European descent"	Not mentioned	Most information provided but some information had to be sought from the GWAS	Reverse MR of microbiota on food intakes and telomere length but also MR analyses of the food intakes and telomere length separately	G_Blautia_RNT	current drinkers with meals: yes vs. no	0.00552924	0.00746	NA	NA	NA	0.458745	NA	192.624
2380923650	No	Yes	No	Identification of Causal Pathways among Gut Microbiota, Food Intake and Telomere Length: A Mendelian Randomization Study	2022	medRxiv	https://doi.org/10.1101/2022.09.22.22280255	Lei Hou	Dr. Fuzhong Xue and Dr. Hongkai Li	xuefzh@sdu.edu.cn and lihongkaiyouxiang@163.com	Institute for Medical Dataology, Cheeloo College of Medicine, Shandong, University, Jinan, People’s Republic of China, 250000	We calculate the significance threshold based on genetic correlations. Then we perform bi-directional Mendelian Randomization (MR) analyses among 82 food intakes (FIs) (UK Biobank, N=455,146), 95 gut microbial traits (Flemish Gut Flora Project, N=2,223) and TL (genome-wide meta-analysis from 15 cohorts, N=37,684) using summary-level data from large genome-wide association studies	Dietary habit plays an important role in the composition and function of gut microbiota which possibly manipulates host eating behavior. Gut microflora and nutritional imbalance are associated with telomere length (TL). However, the causality among them remains unclear.	Two-sample summary-level	Alcohol	current drinkers with meals: yes vs. no	Behaviour	The UKB FFQ consists of quantitative continuous variables (i.e., field 1289, tablespoons of cooked vegetables per day), ordinal non-quantitative variables depending on overall daily/weekly frequency (i.e., field 1329, overall oily fish intake), food types (i.e., milk, spread, bread, cereal, or coffee), or foods never eaten (field 6144, dairy, eggs, sugar, and wheat).Ordinal variables were ranked and set to quantitative values, while food types or foods never eaten were converted into a series of binary variables. Variables relating to alcoholic drinks per month were derived from a conglomeration of drinks per month and drinks per week questions answered by different individuals depending on their response to overall alcohol frequency (field 1558). All 85 single FI dietary phenotypes were then adjusted for age in months and sex, followed by inverse rank normal transformation on continuous FI-QTs. For individuals with repeated FFQ responses, both the dietary variable and the age in months covariate were averaged over all repeated measures.	Dietary habits (UKBB); Cole 2020	18+ (UKBB 40-69)	Both	455146	NA	NA	NA	NA	healthy	European	Gut microbiome	G_Butyricicoccus_RNT	Hughes 2020	FGFP range: 23-75; not presented for FoCus PopGen	both	2223	3890	Authors only used the discovery sample	healthy subjects	European (German and Flemish)	Not mentioned	Not mentioned	Authors say >0.01 and clumping window of 1000kbp with a minimum allele frequency of 5%	Several pleiotropy-robust methods including MR-Egger, weighted median, weighted mode, Egger intercept, heterogeneity statistics and Steiger filtering	1e-05	Not mentioned	Not mentioned	Not mentioned	NA	19	NA	2 SNPs reaching study-wide threshold, 13 reaching genome-wide threshold	They used a different p-value threshold for inclusion and only used the discovery sample	Yes	Not mentioned	Inverse variance weighted	Maximum likelihood	MR Egger	MR Egger (bootstrap)	Simple median	Weighted median	Authors also conducted Penalised weighted median, IVW radial, Inverse variance weighted, multiplicative random effects), Inverse variance weighted (fixed effects), Simple mode, Weighted mode, Simple mode (NOME), Robust adjusted profile score (RAPS), Sign concordance test, Unweighted regression	231.685	R version 4.0.3	TwoSampleMR	No	No	Yes - they used genetic correlation (via high-definition likelihood test) to derive the number of independent clusters across phenotypes - where they found eight independent gut microbial clusters and eight independent food intake clusters; therefore, they used a multiple testing threshold of 7.81e-04 (0.05/64) for the relationships between gut microbial traits and food intake variables plus a threshold of 6.25e-03 (0.05/8) for the relationships between gut microbial traits and telomere length	SD but not mentioned	SD but not clear	Beta	0.0012687	0.00674677	NA	NA	NA	0.850841	Bonferroni correction	NA	Weak instrument bias: "Finally, we use a limited number of SNPs as IVs for gut microbiota, thus we cannot exclude the influence of weak instrument bias, although all genetic instruments are associated with the exposure (F-statistic > 10)"	Not mentioned	Not mentioned but did say something about generalisability: "inability to generalize the findings to other populations, as the sample predominantly comprised white adults of European descent"	Not mentioned	Most information provided but some information had to be sought from the GWAS	Reverse MR of microbiota on food intakes and telomere length but also MR analyses of the food intakes and telomere length separately	G_Butyricicoccus_RNT	current drinkers with meals: yes vs. no	0.0012687	0.00675	NA	NA	NA	0.850841	NA	231.685
2380923650	No	Yes	No	Identification of Causal Pathways among Gut Microbiota, Food Intake and Telomere Length: A Mendelian Randomization Study	2022	medRxiv	https://doi.org/10.1101/2022.09.22.22280255	Lei Hou	Dr. Fuzhong Xue and Dr. Hongkai Li	xuefzh@sdu.edu.cn and lihongkaiyouxiang@163.com	Institute for Medical Dataology, Cheeloo College of Medicine, Shandong, University, Jinan, People’s Republic of China, 250000	We calculate the significance threshold based on genetic correlations. Then we perform bi-directional Mendelian Randomization (MR) analyses among 82 food intakes (FIs) (UK Biobank, N=455,146), 95 gut microbial traits (Flemish Gut Flora Project, N=2,223) and TL (genome-wide meta-analysis from 15 cohorts, N=37,684) using summary-level data from large genome-wide association studies	Dietary habit plays an important role in the composition and function of gut microbiota which possibly manipulates host eating behavior. Gut microflora and nutritional imbalance are associated with telomere length (TL). However, the causality among them remains unclear.	Two-sample summary-level	Alcohol	current drinkers with meals: yes vs. no	Behaviour	The UKB FFQ consists of quantitative continuous variables (i.e., field 1289, tablespoons of cooked vegetables per day), ordinal non-quantitative variables depending on overall daily/weekly frequency (i.e., field 1329, overall oily fish intake), food types (i.e., milk, spread, bread, cereal, or coffee), or foods never eaten (field 6144, dairy, eggs, sugar, and wheat).Ordinal variables were ranked and set to quantitative values, while food types or foods never eaten were converted into a series of binary variables. Variables relating to alcoholic drinks per month were derived from a conglomeration of drinks per month and drinks per week questions answered by different individuals depending on their response to overall alcohol frequency (field 1558). All 85 single FI dietary phenotypes were then adjusted for age in months and sex, followed by inverse rank normal transformation on continuous FI-QTs. For individuals with repeated FFQ responses, both the dietary variable and the age in months covariate were averaged over all repeated measures.	Dietary habits (UKBB); Cole 2020	18+ (UKBB 40-69)	Both	455146	NA	NA	NA	NA	healthy	European	Gut microbiome	G_Butyrivibrio_RNT	Hughes 2020	FGFP range: 23-75; not presented for FoCus PopGen	both	2223	3890	Authors only used the discovery sample	healthy subjects	European (German and Flemish)	Not mentioned	Not mentioned	Authors say >0.01 and clumping window of 1000kbp with a minimum allele frequency of 5%	Several pleiotropy-robust methods including MR-Egger, weighted median, weighted mode, Egger intercept, heterogeneity statistics and Steiger filtering	1e-05	Not mentioned	Not mentioned	Not mentioned	NA	57	NA	2 SNPs reaching study-wide threshold, 13 reaching genome-wide threshold	They used a different p-value threshold for inclusion and only used the discovery sample	Yes	Not mentioned	Inverse variance weighted	Maximum likelihood	MR Egger	MR Egger (bootstrap)	Simple median	Weighted median	Authors also conducted Penalised weighted median, IVW radial, Inverse variance weighted, multiplicative random effects), Inverse variance weighted (fixed effects), Simple mode, Weighted mode, Simple mode (NOME), Robust adjusted profile score (RAPS), Sign concordance test, Unweighted regression	-0.0448666	R version 4.0.3	TwoSampleMR	No	No	Yes - they used genetic correlation (via high-definition likelihood test) to derive the number of independent clusters across phenotypes - where they found eight independent gut microbial clusters and eight independent food intake clusters; therefore, they used a multiple testing threshold of 7.81e-04 (0.05/64) for the relationships between gut microbial traits and food intake variables plus a threshold of 6.25e-03 (0.05/8) for the relationships between gut microbial traits and telomere length	SD but not mentioned	SD but not clear	Beta	-0.000390121	0.00047696	NA	NA	NA	0.413395	Bonferroni correction	NA	Weak instrument bias: "Finally, we use a limited number of SNPs as IVs for gut microbiota, thus we cannot exclude the influence of weak instrument bias, although all genetic instruments are associated with the exposure (F-statistic > 10)"	Not mentioned	Not mentioned but did say something about generalisability: "inability to generalize the findings to other populations, as the sample predominantly comprised white adults of European descent"	Not mentioned	Most information provided but some information had to be sought from the GWAS	Reverse MR of microbiota on food intakes and telomere length but also MR analyses of the food intakes and telomere length separately	G_Butyrivibrio_RNT	current drinkers with meals: yes vs. no	-0.0003901	0.000477	NA	NA	NA	0.413395	NA	-0.0448666
2380923650	No	Yes	No	Identification of Causal Pathways among Gut Microbiota, Food Intake and Telomere Length: A Mendelian Randomization Study	2022	medRxiv	https://doi.org/10.1101/2022.09.22.22280255	Lei Hou	Dr. Fuzhong Xue and Dr. Hongkai Li	xuefzh@sdu.edu.cn and lihongkaiyouxiang@163.com	Institute for Medical Dataology, Cheeloo College of Medicine, Shandong, University, Jinan, People’s Republic of China, 250000	We calculate the significance threshold based on genetic correlations. Then we perform bi-directional Mendelian Randomization (MR) analyses among 82 food intakes (FIs) (UK Biobank, N=455,146), 95 gut microbial traits (Flemish Gut Flora Project, N=2,223) and TL (genome-wide meta-analysis from 15 cohorts, N=37,684) using summary-level data from large genome-wide association studies	Dietary habit plays an important role in the composition and function of gut microbiota which possibly manipulates host eating behavior. Gut microflora and nutritional imbalance are associated with telomere length (TL). However, the causality among them remains unclear.	Two-sample summary-level	Alcohol	current drinkers with meals: yes vs. no	Behaviour	The UKB FFQ consists of quantitative continuous variables (i.e., field 1289, tablespoons of cooked vegetables per day), ordinal non-quantitative variables depending on overall daily/weekly frequency (i.e., field 1329, overall oily fish intake), food types (i.e., milk, spread, bread, cereal, or coffee), or foods never eaten (field 6144, dairy, eggs, sugar, and wheat).Ordinal variables were ranked and set to quantitative values, while food types or foods never eaten were converted into a series of binary variables. Variables relating to alcoholic drinks per month were derived from a conglomeration of drinks per month and drinks per week questions answered by different individuals depending on their response to overall alcohol frequency (field 1558). All 85 single FI dietary phenotypes were then adjusted for age in months and sex, followed by inverse rank normal transformation on continuous FI-QTs. For individuals with repeated FFQ responses, both the dietary variable and the age in months covariate were averaged over all repeated measures.	Dietary habits (UKBB); Cole 2020	18+ (UKBB 40-69)	Both	455146	NA	NA	NA	NA	healthy	European	Gut microbiome	G_Clostridium_IV_RNT	Hughes 2020	FGFP range: 23-75; not presented for FoCus PopGen	both	2223	3890	Authors only used the discovery sample	healthy subjects	European (German and Flemish)	Not mentioned	Not mentioned	Authors say >0.01 and clumping window of 1000kbp with a minimum allele frequency of 5%	Several pleiotropy-robust methods including MR-Egger, weighted median, weighted mode, Egger intercept, heterogeneity statistics and Steiger filtering	1e-05	Not mentioned	Not mentioned	Not mentioned	NA	13	NA	2 SNPs reaching study-wide threshold, 13 reaching genome-wide threshold	They used a different p-value threshold for inclusion and only used the discovery sample	Yes	Not mentioned	Inverse variance weighted	Maximum likelihood	MR Egger	MR Egger (bootstrap)	Simple median	Weighted median	Authors also conducted Penalised weighted median, IVW radial, Inverse variance weighted, multiplicative random effects), Inverse variance weighted (fixed effects), Simple mode, Weighted mode, Simple mode (NOME), Robust adjusted profile score (RAPS), Sign concordance test, Unweighted regression	502.153	R version 4.0.3	TwoSampleMR	No	No	Yes - they used genetic correlation (via high-definition likelihood test) to derive the number of independent clusters across phenotypes - where they found eight independent gut microbial clusters and eight independent food intake clusters; therefore, they used a multiple testing threshold of 7.81e-04 (0.05/64) for the relationships between gut microbial traits and food intake variables plus a threshold of 6.25e-03 (0.05/8) for the relationships between gut microbial traits and telomere length	SD but not mentioned	SD but not clear	Beta	-0.00204673	0.00604268	NA	NA	NA	0.734827	Bonferroni correction	NA	Weak instrument bias: "Finally, we use a limited number of SNPs as IVs for gut microbiota, thus we cannot exclude the influence of weak instrument bias, although all genetic instruments are associated with the exposure (F-statistic > 10)"	Not mentioned	Not mentioned but did say something about generalisability: "inability to generalize the findings to other populations, as the sample predominantly comprised white adults of European descent"	Not mentioned	Most information provided but some information had to be sought from the GWAS	Reverse MR of microbiota on food intakes and telomere length but also MR analyses of the food intakes and telomere length separately	G_Clostridium_IV_RNT	current drinkers with meals: yes vs. no	-0.0020467	0.00604	NA	NA	NA	0.734827	NA	502.153
2380923650	No	Yes	No	Identification of Causal Pathways among Gut Microbiota, Food Intake and Telomere Length: A Mendelian Randomization Study	2022	medRxiv	https://doi.org/10.1101/2022.09.22.22280255	Lei Hou	Dr. Fuzhong Xue and Dr. Hongkai Li	xuefzh@sdu.edu.cn and lihongkaiyouxiang@163.com	Institute for Medical Dataology, Cheeloo College of Medicine, Shandong, University, Jinan, People’s Republic of China, 250000	We calculate the significance threshold based on genetic correlations. Then we perform bi-directional Mendelian Randomization (MR) analyses among 82 food intakes (FIs) (UK Biobank, N=455,146), 95 gut microbial traits (Flemish Gut Flora Project, N=2,223) and TL (genome-wide meta-analysis from 15 cohorts, N=37,684) using summary-level data from large genome-wide association studies	Dietary habit plays an important role in the composition and function of gut microbiota which possibly manipulates host eating behavior. Gut microflora and nutritional imbalance are associated with telomere length (TL). However, the causality among them remains unclear.	Two-sample summary-level	Alcohol	current drinkers with meals: yes vs. no	Behaviour	The UKB FFQ consists of quantitative continuous variables (i.e., field 1289, tablespoons of cooked vegetables per day), ordinal non-quantitative variables depending on overall daily/weekly frequency (i.e., field 1329, overall oily fish intake), food types (i.e., milk, spread, bread, cereal, or coffee), or foods never eaten (field 6144, dairy, eggs, sugar, and wheat).Ordinal variables were ranked and set to quantitative values, while food types or foods never eaten were converted into a series of binary variables. Variables relating to alcoholic drinks per month were derived from a conglomeration of drinks per month and drinks per week questions answered by different individuals depending on their response to overall alcohol frequency (field 1558). All 85 single FI dietary phenotypes were then adjusted for age in months and sex, followed by inverse rank normal transformation on continuous FI-QTs. For individuals with repeated FFQ responses, both the dietary variable and the age in months covariate were averaged over all repeated measures.	Dietary habits (UKBB); Cole 2020	18+ (UKBB 40-69)	Both	455146	NA	NA	NA	NA	healthy	European	Gut microbiome	G_Clostridium_sensu_stricto_RNT	Hughes 2020	FGFP range: 23-75; not presented for FoCus PopGen	both	2223	3890	Authors only used the discovery sample	healthy subjects	European (German and Flemish)	Not mentioned	Not mentioned	Authors say >0.01 and clumping window of 1000kbp with a minimum allele frequency of 5%	Several pleiotropy-robust methods including MR-Egger, weighted median, weighted mode, Egger intercept, heterogeneity statistics and Steiger filtering	1e-05	Not mentioned	Not mentioned	Not mentioned	NA	25	NA	2 SNPs reaching study-wide threshold, 13 reaching genome-wide threshold	They used a different p-value threshold for inclusion and only used the discovery sample	Yes	Not mentioned	Inverse variance weighted	Maximum likelihood	MR Egger	MR Egger (bootstrap)	Simple median	Weighted median	Authors also conducted Penalised weighted median, IVW radial, Inverse variance weighted, multiplicative random effects), Inverse variance weighted (fixed effects), Simple mode, Weighted mode, Simple mode (NOME), Robust adjusted profile score (RAPS), Sign concordance test, Unweighted regression	43.9479	R version 4.0.3	TwoSampleMR	No	No	Yes - they used genetic correlation (via high-definition likelihood test) to derive the number of independent clusters across phenotypes - where they found eight independent gut microbial clusters and eight independent food intake clusters; therefore, they used a multiple testing threshold of 7.81e-04 (0.05/64) for the relationships between gut microbial traits and food intake variables plus a threshold of 6.25e-03 (0.05/8) for the relationships between gut microbial traits and telomere length	SD but not mentioned	SD but not clear	Beta	-0.00142458	0.00334999	NA	NA	NA	0.670654	Bonferroni correction	NA	Weak instrument bias: "Finally, we use a limited number of SNPs as IVs for gut microbiota, thus we cannot exclude the influence of weak instrument bias, although all genetic instruments are associated with the exposure (F-statistic > 10)"	Not mentioned	Not mentioned but did say something about generalisability: "inability to generalize the findings to other populations, as the sample predominantly comprised white adults of European descent"	Not mentioned	Most information provided but some information had to be sought from the GWAS	Reverse MR of microbiota on food intakes and telomere length but also MR analyses of the food intakes and telomere length separately	G_Clostridium_sensu_stricto_RNT	current drinkers with meals: yes vs. no	-0.0014246	0.00335	NA	NA	NA	0.670654	NA	43.9479
2380923650	No	Yes	No	Identification of Causal Pathways among Gut Microbiota, Food Intake and Telomere Length: A Mendelian Randomization Study	2022	medRxiv	https://doi.org/10.1101/2022.09.22.22280255	Lei Hou	Dr. Fuzhong Xue and Dr. Hongkai Li	xuefzh@sdu.edu.cn and lihongkaiyouxiang@163.com	Institute for Medical Dataology, Cheeloo College of Medicine, Shandong, University, Jinan, People’s Republic of China, 250000	We calculate the significance threshold based on genetic correlations. Then we perform bi-directional Mendelian Randomization (MR) analyses among 82 food intakes (FIs) (UK Biobank, N=455,146), 95 gut microbial traits (Flemish Gut Flora Project, N=2,223) and TL (genome-wide meta-analysis from 15 cohorts, N=37,684) using summary-level data from large genome-wide association studies	Dietary habit plays an important role in the composition and function of gut microbiota which possibly manipulates host eating behavior. Gut microflora and nutritional imbalance are associated with telomere length (TL). However, the causality among them remains unclear.	Two-sample summary-level	Alcohol	current drinkers with meals: yes vs. no	Behaviour	The UKB FFQ consists of quantitative continuous variables (i.e., field 1289, tablespoons of cooked vegetables per day), ordinal non-quantitative variables depending on overall daily/weekly frequency (i.e., field 1329, overall oily fish intake), food types (i.e., milk, spread, bread, cereal, or coffee), or foods never eaten (field 6144, dairy, eggs, sugar, and wheat).Ordinal variables were ranked and set to quantitative values, while food types or foods never eaten were converted into a series of binary variables. Variables relating to alcoholic drinks per month were derived from a conglomeration of drinks per month and drinks per week questions answered by different individuals depending on their response to overall alcohol frequency (field 1558). All 85 single FI dietary phenotypes were then adjusted for age in months and sex, followed by inverse rank normal transformation on continuous FI-QTs. For individuals with repeated FFQ responses, both the dietary variable and the age in months covariate were averaged over all repeated measures.	Dietary habits (UKBB); Cole 2020	18+ (UKBB 40-69)	Both	455146	NA	NA	NA	NA	healthy	European	Gut microbiome	G_Clostridium_XlVa_RNT	Hughes 2020	FGFP range: 23-75; not presented for FoCus PopGen	both	2223	3890	Authors only used the discovery sample	healthy subjects	European (German and Flemish)	Not mentioned	Not mentioned	Authors say >0.01 and clumping window of 1000kbp with a minimum allele frequency of 5%	Several pleiotropy-robust methods including MR-Egger, weighted median, weighted mode, Egger intercept, heterogeneity statistics and Steiger filtering	1e-05	Not mentioned	Not mentioned	Not mentioned	NA	13	NA	2 SNPs reaching study-wide threshold, 13 reaching genome-wide threshold	They used a different p-value threshold for inclusion and only used the discovery sample	Yes	Not mentioned	Inverse variance weighted	Maximum likelihood	MR Egger	MR Egger (bootstrap)	Simple median	Weighted median	Authors also conducted Penalised weighted median, IVW radial, Inverse variance weighted, multiplicative random effects), Inverse variance weighted (fixed effects), Simple mode, Weighted mode, Simple mode (NOME), Robust adjusted profile score (RAPS), Sign concordance test, Unweighted regression	1594.84	R version 4.0.3	TwoSampleMR	No	No	Yes - they used genetic correlation (via high-definition likelihood test) to derive the number of independent clusters across phenotypes - where they found eight independent gut microbial clusters and eight independent food intake clusters; therefore, they used a multiple testing threshold of 7.81e-04 (0.05/64) for the relationships between gut microbial traits and food intake variables plus a threshold of 6.25e-03 (0.05/8) for the relationships between gut microbial traits and telomere length	SD but not mentioned	SD but not clear	Beta	-0.00194121	0.00717741	NA	NA	NA	0.786806	Bonferroni correction	NA	Weak instrument bias: "Finally, we use a limited number of SNPs as IVs for gut microbiota, thus we cannot exclude the influence of weak instrument bias, although all genetic instruments are associated with the exposure (F-statistic > 10)"	Not mentioned	Not mentioned but did say something about generalisability: "inability to generalize the findings to other populations, as the sample predominantly comprised white adults of European descent"	Not mentioned	Most information provided but some information had to be sought from the GWAS	Reverse MR of microbiota on food intakes and telomere length but also MR analyses of the food intakes and telomere length separately	G_Clostridium_XlVa_RNT	current drinkers with meals: yes vs. no	-0.0019412	0.00718	NA	NA	NA	0.786806	NA	1594.84
2380923650	No	Yes	No	Identification of Causal Pathways among Gut Microbiota, Food Intake and Telomere Length: A Mendelian Randomization Study	2022	medRxiv	https://doi.org/10.1101/2022.09.22.22280255	Lei Hou	Dr. Fuzhong Xue and Dr. Hongkai Li	xuefzh@sdu.edu.cn and lihongkaiyouxiang@163.com	Institute for Medical Dataology, Cheeloo College of Medicine, Shandong, University, Jinan, People’s Republic of China, 250000	We calculate the significance threshold based on genetic correlations. Then we perform bi-directional Mendelian Randomization (MR) analyses among 82 food intakes (FIs) (UK Biobank, N=455,146), 95 gut microbial traits (Flemish Gut Flora Project, N=2,223) and TL (genome-wide meta-analysis from 15 cohorts, N=37,684) using summary-level data from large genome-wide association studies	Dietary habit plays an important role in the composition and function of gut microbiota which possibly manipulates host eating behavior. Gut microflora and nutritional imbalance are associated with telomere length (TL). However, the causality among them remains unclear.	Two-sample summary-level	Alcohol	current drinkers with meals: yes vs. no	Behaviour	The UKB FFQ consists of quantitative continuous variables (i.e., field 1289, tablespoons of cooked vegetables per day), ordinal non-quantitative variables depending on overall daily/weekly frequency (i.e., field 1329, overall oily fish intake), food types (i.e., milk, spread, bread, cereal, or coffee), or foods never eaten (field 6144, dairy, eggs, sugar, and wheat).Ordinal variables were ranked and set to quantitative values, while food types or foods never eaten were converted into a series of binary variables. Variables relating to alcoholic drinks per month were derived from a conglomeration of drinks per month and drinks per week questions answered by different individuals depending on their response to overall alcohol frequency (field 1558). All 85 single FI dietary phenotypes were then adjusted for age in months and sex, followed by inverse rank normal transformation on continuous FI-QTs. For individuals with repeated FFQ responses, both the dietary variable and the age in months covariate were averaged over all repeated measures.	Dietary habits (UKBB); Cole 2020	18+ (UKBB 40-69)	Both	455146	NA	NA	NA	NA	healthy	European	Gut microbiome	G_Clostridium_XVIII_RNT	Hughes 2020	FGFP range: 23-75; not presented for FoCus PopGen	both	2223	3890	Authors only used the discovery sample	healthy subjects	European (German and Flemish)	Not mentioned	Not mentioned	Authors say >0.01 and clumping window of 1000kbp with a minimum allele frequency of 5%	Several pleiotropy-robust methods including MR-Egger, weighted median, weighted mode, Egger intercept, heterogeneity statistics and Steiger filtering	1e-05	Not mentioned	Not mentioned	Not mentioned	NA	19	NA	2 SNPs reaching study-wide threshold, 13 reaching genome-wide threshold	They used a different p-value threshold for inclusion and only used the discovery sample	Yes	Not mentioned	Inverse variance weighted	Maximum likelihood	MR Egger	MR Egger (bootstrap)	Simple median	Weighted median	Authors also conducted Penalised weighted median, IVW radial, Inverse variance weighted, multiplicative random effects), Inverse variance weighted (fixed effects), Simple mode, Weighted mode, Simple mode (NOME), Robust adjusted profile score (RAPS), Sign concordance test, Unweighted regression	299.277	R version 4.0.3	TwoSampleMR	No	No	Yes - they used genetic correlation (via high-definition likelihood test) to derive the number of independent clusters across phenotypes - where they found eight independent gut microbial clusters and eight independent food intake clusters; therefore, they used a multiple testing threshold of 7.81e-04 (0.05/64) for the relationships between gut microbial traits and food intake variables plus a threshold of 6.25e-03 (0.05/8) for the relationships between gut microbial traits and telomere length	SD but not mentioned	SD but not clear	Beta	-0.00268812	0.00603012	NA	NA	NA	0.655754	Bonferroni correction	NA	Weak instrument bias: "Finally, we use a limited number of SNPs as IVs for gut microbiota, thus we cannot exclude the influence of weak instrument bias, although all genetic instruments are associated with the exposure (F-statistic > 10)"	Not mentioned	Not mentioned but did say something about generalisability: "inability to generalize the findings to other populations, as the sample predominantly comprised white adults of European descent"	Not mentioned	Most information provided but some information had to be sought from the GWAS	Reverse MR of microbiota on food intakes and telomere length but also MR analyses of the food intakes and telomere length separately	G_Clostridium_XVIII_RNT	current drinkers with meals: yes vs. no	-0.0026881	0.00603	NA	NA	NA	0.655754	NA	299.277
2380923650	No	Yes	No	Identification of Causal Pathways among Gut Microbiota, Food Intake and Telomere Length: A Mendelian Randomization Study	2022	medRxiv	https://doi.org/10.1101/2022.09.22.22280255	Lei Hou	Dr. Fuzhong Xue and Dr. Hongkai Li	xuefzh@sdu.edu.cn and lihongkaiyouxiang@163.com	Institute for Medical Dataology, Cheeloo College of Medicine, Shandong, University, Jinan, People’s Republic of China, 250000	We calculate the significance threshold based on genetic correlations. Then we perform bi-directional Mendelian Randomization (MR) analyses among 82 food intakes (FIs) (UK Biobank, N=455,146), 95 gut microbial traits (Flemish Gut Flora Project, N=2,223) and TL (genome-wide meta-analysis from 15 cohorts, N=37,684) using summary-level data from large genome-wide association studies	Dietary habit plays an important role in the composition and function of gut microbiota which possibly manipulates host eating behavior. Gut microflora and nutritional imbalance are associated with telomere length (TL). However, the causality among them remains unclear.	Two-sample summary-level	Alcohol	current drinkers with meals: yes vs. no	Behaviour	The UKB FFQ consists of quantitative continuous variables (i.e., field 1289, tablespoons of cooked vegetables per day), ordinal non-quantitative variables depending on overall daily/weekly frequency (i.e., field 1329, overall oily fish intake), food types (i.e., milk, spread, bread, cereal, or coffee), or foods never eaten (field 6144, dairy, eggs, sugar, and wheat).Ordinal variables were ranked and set to quantitative values, while food types or foods never eaten were converted into a series of binary variables. Variables relating to alcoholic drinks per month were derived from a conglomeration of drinks per month and drinks per week questions answered by different individuals depending on their response to overall alcohol frequency (field 1558). All 85 single FI dietary phenotypes were then adjusted for age in months and sex, followed by inverse rank normal transformation on continuous FI-QTs. For individuals with repeated FFQ responses, both the dietary variable and the age in months covariate were averaged over all repeated measures.	Dietary habits (UKBB); Cole 2020	18+ (UKBB 40-69)	Both	455146	NA	NA	NA	NA	healthy	European	Gut microbiome	G_Collinsella_RNT	Hughes 2020	FGFP range: 23-75; not presented for FoCus PopGen	both	2223	3890	Authors only used the discovery sample	healthy subjects	European (German and Flemish)	Not mentioned	Not mentioned	Authors say >0.01 and clumping window of 1000kbp with a minimum allele frequency of 5%	Several pleiotropy-robust methods including MR-Egger, weighted median, weighted mode, Egger intercept, heterogeneity statistics and Steiger filtering	1e-05	Not mentioned	Not mentioned	Not mentioned	NA	22	NA	2 SNPs reaching study-wide threshold, 13 reaching genome-wide threshold	They used a different p-value threshold for inclusion and only used the discovery sample	Yes	Not mentioned	Inverse variance weighted	Maximum likelihood	MR Egger	MR Egger (bootstrap)	Simple median	Weighted median	Authors also conducted Penalised weighted median, IVW radial, Inverse variance weighted, multiplicative random effects), Inverse variance weighted (fixed effects), Simple mode, Weighted mode, Simple mode (NOME), Robust adjusted profile score (RAPS), Sign concordance test, Unweighted regression	100.805	R version 4.0.3	TwoSampleMR	No	No	Yes - they used genetic correlation (via high-definition likelihood test) to derive the number of independent clusters across phenotypes - where they found eight independent gut microbial clusters and eight independent food intake clusters; therefore, they used a multiple testing threshold of 7.81e-04 (0.05/64) for the relationships between gut microbial traits and food intake variables plus a threshold of 6.25e-03 (0.05/8) for the relationships between gut microbial traits and telomere length	SD but not mentioned	SD but not clear	Beta	0.0115663	0.00572812	NA	NA	NA	0.0434651	Bonferroni correction	NA	Weak instrument bias: "Finally, we use a limited number of SNPs as IVs for gut microbiota, thus we cannot exclude the influence of weak instrument bias, although all genetic instruments are associated with the exposure (F-statistic > 10)"	Not mentioned	Not mentioned but did say something about generalisability: "inability to generalize the findings to other populations, as the sample predominantly comprised white adults of European descent"	Not mentioned	Most information provided but some information had to be sought from the GWAS	Reverse MR of microbiota on food intakes and telomere length but also MR analyses of the food intakes and telomere length separately	G_Collinsella_RNT	current drinkers with meals: yes vs. no	0.0115663	0.00573	NA	NA	NA	0.0434651	NA	100.805
2380923650	No	Yes	No	Identification of Causal Pathways among Gut Microbiota, Food Intake and Telomere Length: A Mendelian Randomization Study	2022	medRxiv	https://doi.org/10.1101/2022.09.22.22280255	Lei Hou	Dr. Fuzhong Xue and Dr. Hongkai Li	xuefzh@sdu.edu.cn and lihongkaiyouxiang@163.com	Institute for Medical Dataology, Cheeloo College of Medicine, Shandong, University, Jinan, People’s Republic of China, 250000	We calculate the significance threshold based on genetic correlations. Then we perform bi-directional Mendelian Randomization (MR) analyses among 82 food intakes (FIs) (UK Biobank, N=455,146), 95 gut microbial traits (Flemish Gut Flora Project, N=2,223) and TL (genome-wide meta-analysis from 15 cohorts, N=37,684) using summary-level data from large genome-wide association studies	Dietary habit plays an important role in the composition and function of gut microbiota which possibly manipulates host eating behavior. Gut microflora and nutritional imbalance are associated with telomere length (TL). However, the causality among them remains unclear.	Two-sample summary-level	Alcohol	current drinkers with meals: yes vs. no	Behaviour	The UKB FFQ consists of quantitative continuous variables (i.e., field 1289, tablespoons of cooked vegetables per day), ordinal non-quantitative variables depending on overall daily/weekly frequency (i.e., field 1329, overall oily fish intake), food types (i.e., milk, spread, bread, cereal, or coffee), or foods never eaten (field 6144, dairy, eggs, sugar, and wheat).Ordinal variables were ranked and set to quantitative values, while food types or foods never eaten were converted into a series of binary variables. Variables relating to alcoholic drinks per month were derived from a conglomeration of drinks per month and drinks per week questions answered by different individuals depending on their response to overall alcohol frequency (field 1558). All 85 single FI dietary phenotypes were then adjusted for age in months and sex, followed by inverse rank normal transformation on continuous FI-QTs. For individuals with repeated FFQ responses, both the dietary variable and the age in months covariate were averaged over all repeated measures.	Dietary habits (UKBB); Cole 2020	18+ (UKBB 40-69)	Both	455146	NA	NA	NA	NA	healthy	European	Gut microbiome	G_Coprobacter_RNT	Hughes 2020	FGFP range: 23-75; not presented for FoCus PopGen	both	2223	3890	Authors only used the discovery sample	healthy subjects	European (German and Flemish)	Not mentioned	Not mentioned	Authors say >0.01 and clumping window of 1000kbp with a minimum allele frequency of 5%	Several pleiotropy-robust methods including MR-Egger, weighted median, weighted mode, Egger intercept, heterogeneity statistics and Steiger filtering	1e-05	Not mentioned	Not mentioned	Not mentioned	NA	15	NA	2 SNPs reaching study-wide threshold, 13 reaching genome-wide threshold	They used a different p-value threshold for inclusion and only used the discovery sample	Yes	Not mentioned	Inverse variance weighted	Maximum likelihood	MR Egger	MR Egger (bootstrap)	Simple median	Weighted median	Authors also conducted Penalised weighted median, IVW radial, Inverse variance weighted, multiplicative random effects), Inverse variance weighted (fixed effects), Simple mode, Weighted mode, Simple mode (NOME), Robust adjusted profile score (RAPS), Sign concordance test, Unweighted regression	276.304	R version 4.0.3	TwoSampleMR	No	No	Yes - they used genetic correlation (via high-definition likelihood test) to derive the number of independent clusters across phenotypes - where they found eight independent gut microbial clusters and eight independent food intake clusters; therefore, they used a multiple testing threshold of 7.81e-04 (0.05/64) for the relationships between gut microbial traits and food intake variables plus a threshold of 6.25e-03 (0.05/8) for the relationships between gut microbial traits and telomere length	SD but not mentioned	SD but not clear	Beta	-0.0032187	0.00520936	NA	NA	NA	0.536662	Bonferroni correction	NA	Weak instrument bias: "Finally, we use a limited number of SNPs as IVs for gut microbiota, thus we cannot exclude the influence of weak instrument bias, although all genetic instruments are associated with the exposure (F-statistic > 10)"	Not mentioned	Not mentioned but did say something about generalisability: "inability to generalize the findings to other populations, as the sample predominantly comprised white adults of European descent"	Not mentioned	Most information provided but some information had to be sought from the GWAS	Reverse MR of microbiota on food intakes and telomere length but also MR analyses of the food intakes and telomere length separately	G_Coprobacter_RNT	current drinkers with meals: yes vs. no	-0.0032187	0.00521	NA	NA	NA	0.536662	NA	276.304
2380923650	No	Yes	No	Identification of Causal Pathways among Gut Microbiota, Food Intake and Telomere Length: A Mendelian Randomization Study	2022	medRxiv	https://doi.org/10.1101/2022.09.22.22280255	Lei Hou	Dr. Fuzhong Xue and Dr. Hongkai Li	xuefzh@sdu.edu.cn and lihongkaiyouxiang@163.com	Institute for Medical Dataology, Cheeloo College of Medicine, Shandong, University, Jinan, People’s Republic of China, 250000	We calculate the significance threshold based on genetic correlations. Then we perform bi-directional Mendelian Randomization (MR) analyses among 82 food intakes (FIs) (UK Biobank, N=455,146), 95 gut microbial traits (Flemish Gut Flora Project, N=2,223) and TL (genome-wide meta-analysis from 15 cohorts, N=37,684) using summary-level data from large genome-wide association studies	Dietary habit plays an important role in the composition and function of gut microbiota which possibly manipulates host eating behavior. Gut microflora and nutritional imbalance are associated with telomere length (TL). However, the causality among them remains unclear.	Two-sample summary-level	Alcohol	current drinkers with meals: yes vs. no	Behaviour	The UKB FFQ consists of quantitative continuous variables (i.e., field 1289, tablespoons of cooked vegetables per day), ordinal non-quantitative variables depending on overall daily/weekly frequency (i.e., field 1329, overall oily fish intake), food types (i.e., milk, spread, bread, cereal, or coffee), or foods never eaten (field 6144, dairy, eggs, sugar, and wheat).Ordinal variables were ranked and set to quantitative values, while food types or foods never eaten were converted into a series of binary variables. Variables relating to alcoholic drinks per month were derived from a conglomeration of drinks per month and drinks per week questions answered by different individuals depending on their response to overall alcohol frequency (field 1558). All 85 single FI dietary phenotypes were then adjusted for age in months and sex, followed by inverse rank normal transformation on continuous FI-QTs. For individuals with repeated FFQ responses, both the dietary variable and the age in months covariate were averaged over all repeated measures.	Dietary habits (UKBB); Cole 2020	18+ (UKBB 40-69)	Both	455146	NA	NA	NA	NA	healthy	European	Gut microbiome	G_Coprococcus_RNT	Hughes 2020	FGFP range: 23-75; not presented for FoCus PopGen	both	2223	3890	Authors only used the discovery sample	healthy subjects	European (German and Flemish)	Not mentioned	Not mentioned	Authors say >0.01 and clumping window of 1000kbp with a minimum allele frequency of 5%	Several pleiotropy-robust methods including MR-Egger, weighted median, weighted mode, Egger intercept, heterogeneity statistics and Steiger filtering	1e-05	Not mentioned	Not mentioned	Not mentioned	NA	11	NA	2 SNPs reaching study-wide threshold, 13 reaching genome-wide threshold	They used a different p-value threshold for inclusion and only used the discovery sample	Yes	Not mentioned	Inverse variance weighted	Maximum likelihood	MR Egger	MR Egger (bootstrap)	Simple median	Weighted median	Authors also conducted Penalised weighted median, IVW radial, Inverse variance weighted, multiplicative random effects), Inverse variance weighted (fixed effects), Simple mode, Weighted mode, Simple mode (NOME), Robust adjusted profile score (RAPS), Sign concordance test, Unweighted regression	769.762	R version 4.0.3	TwoSampleMR	No	No	Yes - they used genetic correlation (via high-definition likelihood test) to derive the number of independent clusters across phenotypes - where they found eight independent gut microbial clusters and eight independent food intake clusters; therefore, they used a multiple testing threshold of 7.81e-04 (0.05/64) for the relationships between gut microbial traits and food intake variables plus a threshold of 6.25e-03 (0.05/8) for the relationships between gut microbial traits and telomere length	SD but not mentioned	SD but not clear	Beta	0.00459035	0.00619834	NA	NA	NA	0.45895	Bonferroni correction	NA	Weak instrument bias: "Finally, we use a limited number of SNPs as IVs for gut microbiota, thus we cannot exclude the influence of weak instrument bias, although all genetic instruments are associated with the exposure (F-statistic > 10)"	Not mentioned	Not mentioned but did say something about generalisability: "inability to generalize the findings to other populations, as the sample predominantly comprised white adults of European descent"	Not mentioned	Most information provided but some information had to be sought from the GWAS	Reverse MR of microbiota on food intakes and telomere length but also MR analyses of the food intakes and telomere length separately	G_Coprococcus_RNT	current drinkers with meals: yes vs. no	0.00459035	0.0062	NA	NA	NA	0.45895	NA	769.762
2380923650	No	Yes	No	Identification of Causal Pathways among Gut Microbiota, Food Intake and Telomere Length: A Mendelian Randomization Study	2022	medRxiv	https://doi.org/10.1101/2022.09.22.22280255	Lei Hou	Dr. Fuzhong Xue and Dr. Hongkai Li	xuefzh@sdu.edu.cn and lihongkaiyouxiang@163.com	Institute for Medical Dataology, Cheeloo College of Medicine, Shandong, University, Jinan, People’s Republic of China, 250000	We calculate the significance threshold based on genetic correlations. Then we perform bi-directional Mendelian Randomization (MR) analyses among 82 food intakes (FIs) (UK Biobank, N=455,146), 95 gut microbial traits (Flemish Gut Flora Project, N=2,223) and TL (genome-wide meta-analysis from 15 cohorts, N=37,684) using summary-level data from large genome-wide association studies	Dietary habit plays an important role in the composition and function of gut microbiota which possibly manipulates host eating behavior. Gut microflora and nutritional imbalance are associated with telomere length (TL). However, the causality among them remains unclear.	Two-sample summary-level	Alcohol	current drinkers with meals: yes vs. no	Behaviour	The UKB FFQ consists of quantitative continuous variables (i.e., field 1289, tablespoons of cooked vegetables per day), ordinal non-quantitative variables depending on overall daily/weekly frequency (i.e., field 1329, overall oily fish intake), food types (i.e., milk, spread, bread, cereal, or coffee), or foods never eaten (field 6144, dairy, eggs, sugar, and wheat).Ordinal variables were ranked and set to quantitative values, while food types or foods never eaten were converted into a series of binary variables. Variables relating to alcoholic drinks per month were derived from a conglomeration of drinks per month and drinks per week questions answered by different individuals depending on their response to overall alcohol frequency (field 1558). All 85 single FI dietary phenotypes were then adjusted for age in months and sex, followed by inverse rank normal transformation on continuous FI-QTs. For individuals with repeated FFQ responses, both the dietary variable and the age in months covariate were averaged over all repeated measures.	Dietary habits (UKBB); Cole 2020	18+ (UKBB 40-69)	Both	455146	NA	NA	NA	NA	healthy	European	Gut microbiome	G_Desulfovibrio_RNT	Hughes 2020	FGFP range: 23-75; not presented for FoCus PopGen	both	2223	3890	Authors only used the discovery sample	healthy subjects	European (German and Flemish)	Not mentioned	Not mentioned	Authors say >0.01 and clumping window of 1000kbp with a minimum allele frequency of 5%	Several pleiotropy-robust methods including MR-Egger, weighted median, weighted mode, Egger intercept, heterogeneity statistics and Steiger filtering	1e-05	Not mentioned	Not mentioned	Not mentioned	NA	22	NA	2 SNPs reaching study-wide threshold, 13 reaching genome-wide threshold	They used a different p-value threshold for inclusion and only used the discovery sample	Yes	Not mentioned	Inverse variance weighted	Maximum likelihood	MR Egger	MR Egger (bootstrap)	Simple median	Weighted median	Authors also conducted Penalised weighted median, IVW radial, Inverse variance weighted, multiplicative random effects), Inverse variance weighted (fixed effects), Simple mode, Weighted mode, Simple mode (NOME), Robust adjusted profile score (RAPS), Sign concordance test, Unweighted regression	3.55588	R version 4.0.3	TwoSampleMR	No	No	Yes - they used genetic correlation (via high-definition likelihood test) to derive the number of independent clusters across phenotypes - where they found eight independent gut microbial clusters and eight independent food intake clusters; therefore, they used a multiple testing threshold of 7.81e-04 (0.05/64) for the relationships between gut microbial traits and food intake variables plus a threshold of 6.25e-03 (0.05/8) for the relationships between gut microbial traits and telomere length	SD but not mentioned	SD but not clear	Beta	0.00301773	0.00150888	NA	NA	NA	0.0455025	Bonferroni correction	NA	Weak instrument bias: "Finally, we use a limited number of SNPs as IVs for gut microbiota, thus we cannot exclude the influence of weak instrument bias, although all genetic instruments are associated with the exposure (F-statistic > 10)"	Not mentioned	Not mentioned but did say something about generalisability: "inability to generalize the findings to other populations, as the sample predominantly comprised white adults of European descent"	Not mentioned	Most information provided but some information had to be sought from the GWAS	Reverse MR of microbiota on food intakes and telomere length but also MR analyses of the food intakes and telomere length separately	G_Desulfovibrio_RNT	current drinkers with meals: yes vs. no	0.00301773	0.00151	NA	NA	NA	0.0455024	NA	3.55588
2380923650	No	Yes	No	Identification of Causal Pathways among Gut Microbiota, Food Intake and Telomere Length: A Mendelian Randomization Study	2022	medRxiv	https://doi.org/10.1101/2022.09.22.22280255	Lei Hou	Dr. Fuzhong Xue and Dr. Hongkai Li	xuefzh@sdu.edu.cn and lihongkaiyouxiang@163.com	Institute for Medical Dataology, Cheeloo College of Medicine, Shandong, University, Jinan, People’s Republic of China, 250000	We calculate the significance threshold based on genetic correlations. Then we perform bi-directional Mendelian Randomization (MR) analyses among 82 food intakes (FIs) (UK Biobank, N=455,146), 95 gut microbial traits (Flemish Gut Flora Project, N=2,223) and TL (genome-wide meta-analysis from 15 cohorts, N=37,684) using summary-level data from large genome-wide association studies	Dietary habit plays an important role in the composition and function of gut microbiota which possibly manipulates host eating behavior. Gut microflora and nutritional imbalance are associated with telomere length (TL). However, the causality among them remains unclear.	Two-sample summary-level	Alcohol	current drinkers with meals: yes vs. no	Behaviour	The UKB FFQ consists of quantitative continuous variables (i.e., field 1289, tablespoons of cooked vegetables per day), ordinal non-quantitative variables depending on overall daily/weekly frequency (i.e., field 1329, overall oily fish intake), food types (i.e., milk, spread, bread, cereal, or coffee), or foods never eaten (field 6144, dairy, eggs, sugar, and wheat).Ordinal variables were ranked and set to quantitative values, while food types or foods never eaten were converted into a series of binary variables. Variables relating to alcoholic drinks per month were derived from a conglomeration of drinks per month and drinks per week questions answered by different individuals depending on their response to overall alcohol frequency (field 1558). All 85 single FI dietary phenotypes were then adjusted for age in months and sex, followed by inverse rank normal transformation on continuous FI-QTs. For individuals with repeated FFQ responses, both the dietary variable and the age in months covariate were averaged over all repeated measures.	Dietary habits (UKBB); Cole 2020	18+ (UKBB 40-69)	Both	455146	NA	NA	NA	NA	healthy	European	Gut microbiome	G_Dialister_RNT	Hughes 2020	FGFP range: 23-75; not presented for FoCus PopGen	both	2223	3890	Authors only used the discovery sample	healthy subjects	European (German and Flemish)	Not mentioned	Not mentioned	Authors say >0.01 and clumping window of 1000kbp with a minimum allele frequency of 5%	Several pleiotropy-robust methods including MR-Egger, weighted median, weighted mode, Egger intercept, heterogeneity statistics and Steiger filtering	1e-05	Not mentioned	Not mentioned	Not mentioned	NA	19	NA	2 SNPs reaching study-wide threshold, 13 reaching genome-wide threshold	They used a different p-value threshold for inclusion and only used the discovery sample	Yes	Not mentioned	Inverse variance weighted	Maximum likelihood	MR Egger	MR Egger (bootstrap)	Simple median	Weighted median	Authors also conducted Penalised weighted median, IVW radial, Inverse variance weighted, multiplicative random effects), Inverse variance weighted (fixed effects), Simple mode, Weighted mode, Simple mode (NOME), Robust adjusted profile score (RAPS), Sign concordance test, Unweighted regression	30.4302	R version 4.0.3	TwoSampleMR	No	No	Yes - they used genetic correlation (via high-definition likelihood test) to derive the number of independent clusters across phenotypes - where they found eight independent gut microbial clusters and eight independent food intake clusters; therefore, they used a multiple testing threshold of 7.81e-04 (0.05/64) for the relationships between gut microbial traits and food intake variables plus a threshold of 6.25e-03 (0.05/8) for the relationships between gut microbial traits and telomere length	SD but not mentioned	SD but not clear	Beta	0.00276818	0.00418629	NA	NA	NA	0.508452	Bonferroni correction	NA	Weak instrument bias: "Finally, we use a limited number of SNPs as IVs for gut microbiota, thus we cannot exclude the influence of weak instrument bias, although all genetic instruments are associated with the exposure (F-statistic > 10)"	Not mentioned	Not mentioned but did say something about generalisability: "inability to generalize the findings to other populations, as the sample predominantly comprised white adults of European descent"	Not mentioned	Most information provided but some information had to be sought from the GWAS	Reverse MR of microbiota on food intakes and telomere length but also MR analyses of the food intakes and telomere length separately	G_Dialister_RNT	current drinkers with meals: yes vs. no	0.00276818	0.00419	NA	NA	NA	0.508452	NA	30.4302
2380923650	No	Yes	No	Identification of Causal Pathways among Gut Microbiota, Food Intake and Telomere Length: A Mendelian Randomization Study	2022	medRxiv	https://doi.org/10.1101/2022.09.22.22280255	Lei Hou	Dr. Fuzhong Xue and Dr. Hongkai Li	xuefzh@sdu.edu.cn and lihongkaiyouxiang@163.com	Institute for Medical Dataology, Cheeloo College of Medicine, Shandong, University, Jinan, People’s Republic of China, 250000	We calculate the significance threshold based on genetic correlations. Then we perform bi-directional Mendelian Randomization (MR) analyses among 82 food intakes (FIs) (UK Biobank, N=455,146), 95 gut microbial traits (Flemish Gut Flora Project, N=2,223) and TL (genome-wide meta-analysis from 15 cohorts, N=37,684) using summary-level data from large genome-wide association studies	Dietary habit plays an important role in the composition and function of gut microbiota which possibly manipulates host eating behavior. Gut microflora and nutritional imbalance are associated with telomere length (TL). However, the causality among them remains unclear.	Two-sample summary-level	Alcohol	current drinkers with meals: yes vs. no	Behaviour	The UKB FFQ consists of quantitative continuous variables (i.e., field 1289, tablespoons of cooked vegetables per day), ordinal non-quantitative variables depending on overall daily/weekly frequency (i.e., field 1329, overall oily fish intake), food types (i.e., milk, spread, bread, cereal, or coffee), or foods never eaten (field 6144, dairy, eggs, sugar, and wheat).Ordinal variables were ranked and set to quantitative values, while food types or foods never eaten were converted into a series of binary variables. Variables relating to alcoholic drinks per month were derived from a conglomeration of drinks per month and drinks per week questions answered by different individuals depending on their response to overall alcohol frequency (field 1558). All 85 single FI dietary phenotypes were then adjusted for age in months and sex, followed by inverse rank normal transformation on continuous FI-QTs. For individuals with repeated FFQ responses, both the dietary variable and the age in months covariate were averaged over all repeated measures.	Dietary habits (UKBB); Cole 2020	18+ (UKBB 40-69)	Both	455146	NA	NA	NA	NA	healthy	European	Gut microbiome	G_Dorea_RNT	Hughes 2020	FGFP range: 23-75; not presented for FoCus PopGen	both	2223	3890	Authors only used the discovery sample	healthy subjects	European (German and Flemish)	Not mentioned	Not mentioned	Authors say >0.01 and clumping window of 1000kbp with a minimum allele frequency of 5%	Several pleiotropy-robust methods including MR-Egger, weighted median, weighted mode, Egger intercept, heterogeneity statistics and Steiger filtering	1e-05	Not mentioned	Not mentioned	Not mentioned	NA	27	NA	2 SNPs reaching study-wide threshold, 13 reaching genome-wide threshold	They used a different p-value threshold for inclusion and only used the discovery sample	Yes	Not mentioned	Inverse variance weighted	Maximum likelihood	MR Egger	MR Egger (bootstrap)	Simple median	Weighted median	Authors also conducted Penalised weighted median, IVW radial, Inverse variance weighted, multiplicative random effects), Inverse variance weighted (fixed effects), Simple mode, Weighted mode, Simple mode (NOME), Robust adjusted profile score (RAPS), Sign concordance test, Unweighted regression	110.743	R version 4.0.3	TwoSampleMR	No	No	Yes - they used genetic correlation (via high-definition likelihood test) to derive the number of independent clusters across phenotypes - where they found eight independent gut microbial clusters and eight independent food intake clusters; therefore, they used a multiple testing threshold of 7.81e-04 (0.05/64) for the relationships between gut microbial traits and food intake variables plus a threshold of 6.25e-03 (0.05/8) for the relationships between gut microbial traits and telomere length	SD but not mentioned	SD but not clear	Beta	0.00494364	0.00525737	NA	NA	NA	0.347051	Bonferroni correction	NA	Weak instrument bias: "Finally, we use a limited number of SNPs as IVs for gut microbiota, thus we cannot exclude the influence of weak instrument bias, although all genetic instruments are associated with the exposure (F-statistic > 10)"	Not mentioned	Not mentioned but did say something about generalisability: "inability to generalize the findings to other populations, as the sample predominantly comprised white adults of European descent"	Not mentioned	Most information provided but some information had to be sought from the GWAS	Reverse MR of microbiota on food intakes and telomere length but also MR analyses of the food intakes and telomere length separately	G_Dorea_RNT	current drinkers with meals: yes vs. no	0.00494364	0.00526	NA	NA	NA	0.347051	NA	110.743
2380923650	No	Yes	No	Identification of Causal Pathways among Gut Microbiota, Food Intake and Telomere Length: A Mendelian Randomization Study	2022	medRxiv	https://doi.org/10.1101/2022.09.22.22280255	Lei Hou	Dr. Fuzhong Xue and Dr. Hongkai Li	xuefzh@sdu.edu.cn and lihongkaiyouxiang@163.com	Institute for Medical Dataology, Cheeloo College of Medicine, Shandong, University, Jinan, People’s Republic of China, 250000	We calculate the significance threshold based on genetic correlations. Then we perform bi-directional Mendelian Randomization (MR) analyses among 82 food intakes (FIs) (UK Biobank, N=455,146), 95 gut microbial traits (Flemish Gut Flora Project, N=2,223) and TL (genome-wide meta-analysis from 15 cohorts, N=37,684) using summary-level data from large genome-wide association studies	Dietary habit plays an important role in the composition and function of gut microbiota which possibly manipulates host eating behavior. Gut microflora and nutritional imbalance are associated with telomere length (TL). However, the causality among them remains unclear.	Two-sample summary-level	Alcohol	current drinkers with meals: yes vs. no	Behaviour	The UKB FFQ consists of quantitative continuous variables (i.e., field 1289, tablespoons of cooked vegetables per day), ordinal non-quantitative variables depending on overall daily/weekly frequency (i.e., field 1329, overall oily fish intake), food types (i.e., milk, spread, bread, cereal, or coffee), or foods never eaten (field 6144, dairy, eggs, sugar, and wheat).Ordinal variables were ranked and set to quantitative values, while food types or foods never eaten were converted into a series of binary variables. Variables relating to alcoholic drinks per month were derived from a conglomeration of drinks per month and drinks per week questions answered by different individuals depending on their response to overall alcohol frequency (field 1558). All 85 single FI dietary phenotypes were then adjusted for age in months and sex, followed by inverse rank normal transformation on continuous FI-QTs. For individuals with repeated FFQ responses, both the dietary variable and the age in months covariate were averaged over all repeated measures.	Dietary habits (UKBB); Cole 2020	18+ (UKBB 40-69)	Both	455146	NA	NA	NA	NA	healthy	European	Gut microbiome	G_Eisenbergiella_RNT	Hughes 2020	FGFP range: 23-75; not presented for FoCus PopGen	both	2223	3890	Authors only used the discovery sample	healthy subjects	European (German and Flemish)	Not mentioned	Not mentioned	Authors say >0.01 and clumping window of 1000kbp with a minimum allele frequency of 5%	Several pleiotropy-robust methods including MR-Egger, weighted median, weighted mode, Egger intercept, heterogeneity statistics and Steiger filtering	1e-05	Not mentioned	Not mentioned	Not mentioned	NA	54	NA	2 SNPs reaching study-wide threshold, 13 reaching genome-wide threshold	They used a different p-value threshold for inclusion and only used the discovery sample	Yes	Not mentioned	Inverse variance weighted	Maximum likelihood	MR Egger	MR Egger (bootstrap)	Simple median	Weighted median	Authors also conducted Penalised weighted median, IVW radial, Inverse variance weighted, multiplicative random effects), Inverse variance weighted (fixed effects), Simple mode, Weighted mode, Simple mode (NOME), Robust adjusted profile score (RAPS), Sign concordance test, Unweighted regression	-0.0470326	R version 4.0.3	TwoSampleMR	No	No	Yes - they used genetic correlation (via high-definition likelihood test) to derive the number of independent clusters across phenotypes - where they found eight independent gut microbial clusters and eight independent food intake clusters; therefore, they used a multiple testing threshold of 7.81e-04 (0.05/64) for the relationships between gut microbial traits and food intake variables plus a threshold of 6.25e-03 (0.05/8) for the relationships between gut microbial traits and telomere length	SD but not mentioned	SD but not clear	Beta	-0.000379711	0.000549745	NA	NA	NA	0.489752	Bonferroni correction	NA	Weak instrument bias: "Finally, we use a limited number of SNPs as IVs for gut microbiota, thus we cannot exclude the influence of weak instrument bias, although all genetic instruments are associated with the exposure (F-statistic > 10)"	Not mentioned	Not mentioned but did say something about generalisability: "inability to generalize the findings to other populations, as the sample predominantly comprised white adults of European descent"	Not mentioned	Most information provided but some information had to be sought from the GWAS	Reverse MR of microbiota on food intakes and telomere length but also MR analyses of the food intakes and telomere length separately	G_Eisenbergiella_RNT	current drinkers with meals: yes vs. no	-0.0003797	0.00055	NA	NA	NA	0.489752	NA	-0.0470326
2380923650	No	Yes	No	Identification of Causal Pathways among Gut Microbiota, Food Intake and Telomere Length: A Mendelian Randomization Study	2022	medRxiv	https://doi.org/10.1101/2022.09.22.22280255	Lei Hou	Dr. Fuzhong Xue and Dr. Hongkai Li	xuefzh@sdu.edu.cn and lihongkaiyouxiang@163.com	Institute for Medical Dataology, Cheeloo College of Medicine, Shandong, University, Jinan, People’s Republic of China, 250000	We calculate the significance threshold based on genetic correlations. Then we perform bi-directional Mendelian Randomization (MR) analyses among 82 food intakes (FIs) (UK Biobank, N=455,146), 95 gut microbial traits (Flemish Gut Flora Project, N=2,223) and TL (genome-wide meta-analysis from 15 cohorts, N=37,684) using summary-level data from large genome-wide association studies	Dietary habit plays an important role in the composition and function of gut microbiota which possibly manipulates host eating behavior. Gut microflora and nutritional imbalance are associated with telomere length (TL). However, the causality among them remains unclear.	Two-sample summary-level	Alcohol	current drinkers with meals: yes vs. no	Behaviour	The UKB FFQ consists of quantitative continuous variables (i.e., field 1289, tablespoons of cooked vegetables per day), ordinal non-quantitative variables depending on overall daily/weekly frequency (i.e., field 1329, overall oily fish intake), food types (i.e., milk, spread, bread, cereal, or coffee), or foods never eaten (field 6144, dairy, eggs, sugar, and wheat).Ordinal variables were ranked and set to quantitative values, while food types or foods never eaten were converted into a series of binary variables. Variables relating to alcoholic drinks per month were derived from a conglomeration of drinks per month and drinks per week questions answered by different individuals depending on their response to overall alcohol frequency (field 1558). All 85 single FI dietary phenotypes were then adjusted for age in months and sex, followed by inverse rank normal transformation on continuous FI-QTs. For individuals with repeated FFQ responses, both the dietary variable and the age in months covariate were averaged over all repeated measures.	Dietary habits (UKBB); Cole 2020	18+ (UKBB 40-69)	Both	455146	NA	NA	NA	NA	healthy	European	Gut microbiome	G_Escherichia_Shigella_RNT	Hughes 2020	FGFP range: 23-75; not presented for FoCus PopGen	both	2223	3890	Authors only used the discovery sample	healthy subjects	European (German and Flemish)	Not mentioned	Not mentioned	Authors say >0.01 and clumping window of 1000kbp with a minimum allele frequency of 5%	Several pleiotropy-robust methods including MR-Egger, weighted median, weighted mode, Egger intercept, heterogeneity statistics and Steiger filtering	1e-05	Not mentioned	Not mentioned	Not mentioned	NA	12	NA	2 SNPs reaching study-wide threshold, 13 reaching genome-wide threshold	They used a different p-value threshold for inclusion and only used the discovery sample	Yes	Not mentioned	Inverse variance weighted	Maximum likelihood	MR Egger	MR Egger (bootstrap)	Simple median	Weighted median	Authors also conducted Penalised weighted median, IVW radial, Inverse variance weighted, multiplicative random effects), Inverse variance weighted (fixed effects), Simple mode, Weighted mode, Simple mode (NOME), Robust adjusted profile score (RAPS), Sign concordance test, Unweighted regression	110.909	R version 4.0.3	TwoSampleMR	No	No	Yes - they used genetic correlation (via high-definition likelihood test) to derive the number of independent clusters across phenotypes - where they found eight independent gut microbial clusters and eight independent food intake clusters; therefore, they used a multiple testing threshold of 7.81e-04 (0.05/64) for the relationships between gut microbial traits and food intake variables plus a threshold of 6.25e-03 (0.05/8) for the relationships between gut microbial traits and telomere length	SD but not mentioned	SD but not clear	Beta	0.0047525	0.00670953	NA	NA	NA	0.478746	Bonferroni correction	NA	Weak instrument bias: "Finally, we use a limited number of SNPs as IVs for gut microbiota, thus we cannot exclude the influence of weak instrument bias, although all genetic instruments are associated with the exposure (F-statistic > 10)"	Not mentioned	Not mentioned but did say something about generalisability: "inability to generalize the findings to other populations, as the sample predominantly comprised white adults of European descent"	Not mentioned	Most information provided but some information had to be sought from the GWAS	Reverse MR of microbiota on food intakes and telomere length but also MR analyses of the food intakes and telomere length separately	G_Escherichia_Shigella_RNT	current drinkers with meals: yes vs. no	0.0047525	0.00671	NA	NA	NA	0.478746	NA	110.909
2380923650	No	Yes	No	Identification of Causal Pathways among Gut Microbiota, Food Intake and Telomere Length: A Mendelian Randomization Study	2022	medRxiv	https://doi.org/10.1101/2022.09.22.22280255	Lei Hou	Dr. Fuzhong Xue and Dr. Hongkai Li	xuefzh@sdu.edu.cn and lihongkaiyouxiang@163.com	Institute for Medical Dataology, Cheeloo College of Medicine, Shandong, University, Jinan, People’s Republic of China, 250000	We calculate the significance threshold based on genetic correlations. Then we perform bi-directional Mendelian Randomization (MR) analyses among 82 food intakes (FIs) (UK Biobank, N=455,146), 95 gut microbial traits (Flemish Gut Flora Project, N=2,223) and TL (genome-wide meta-analysis from 15 cohorts, N=37,684) using summary-level data from large genome-wide association studies	Dietary habit plays an important role in the composition and function of gut microbiota which possibly manipulates host eating behavior. Gut microflora and nutritional imbalance are associated with telomere length (TL). However, the causality among them remains unclear.	Two-sample summary-level	Alcohol	current drinkers with meals: yes vs. no	Behaviour	The UKB FFQ consists of quantitative continuous variables (i.e., field 1289, tablespoons of cooked vegetables per day), ordinal non-quantitative variables depending on overall daily/weekly frequency (i.e., field 1329, overall oily fish intake), food types (i.e., milk, spread, bread, cereal, or coffee), or foods never eaten (field 6144, dairy, eggs, sugar, and wheat).Ordinal variables were ranked and set to quantitative values, while food types or foods never eaten were converted into a series of binary variables. Variables relating to alcoholic drinks per month were derived from a conglomeration of drinks per month and drinks per week questions answered by different individuals depending on their response to overall alcohol frequency (field 1558). All 85 single FI dietary phenotypes were then adjusted for age in months and sex, followed by inverse rank normal transformation on continuous FI-QTs. For individuals with repeated FFQ responses, both the dietary variable and the age in months covariate were averaged over all repeated measures.	Dietary habits (UKBB); Cole 2020	18+ (UKBB 40-69)	Both	455146	NA	NA	NA	NA	healthy	European	Gut microbiome	G_Faecalibacterium_RNT	Hughes 2020	FGFP range: 23-75; not presented for FoCus PopGen	both	2223	3890	Authors only used the discovery sample	healthy subjects	European (German and Flemish)	Not mentioned	Not mentioned	Authors say >0.01 and clumping window of 1000kbp with a minimum allele frequency of 5%	Several pleiotropy-robust methods including MR-Egger, weighted median, weighted mode, Egger intercept, heterogeneity statistics and Steiger filtering	1e-05	Not mentioned	Not mentioned	Not mentioned	NA	14	NA	2 SNPs reaching study-wide threshold, 13 reaching genome-wide threshold	They used a different p-value threshold for inclusion and only used the discovery sample	Yes	Not mentioned	Inverse variance weighted	Maximum likelihood	MR Egger	MR Egger (bootstrap)	Simple median	Weighted median	Authors also conducted Penalised weighted median, IVW radial, Inverse variance weighted, multiplicative random effects), Inverse variance weighted (fixed effects), Simple mode, Weighted mode, Simple mode (NOME), Robust adjusted profile score (RAPS), Sign concordance test, Unweighted regression	838.957	R version 4.0.3	TwoSampleMR	No	No	Yes - they used genetic correlation (via high-definition likelihood test) to derive the number of independent clusters across phenotypes - where they found eight independent gut microbial clusters and eight independent food intake clusters; therefore, they used a multiple testing threshold of 7.81e-04 (0.05/64) for the relationships between gut microbial traits and food intake variables plus a threshold of 6.25e-03 (0.05/8) for the relationships between gut microbial traits and telomere length	SD but not mentioned	SD but not clear	Beta	0.00508057	0.00705139	NA	NA	NA	0.471213	Bonferroni correction	NA	Weak instrument bias: "Finally, we use a limited number of SNPs as IVs for gut microbiota, thus we cannot exclude the influence of weak instrument bias, although all genetic instruments are associated with the exposure (F-statistic > 10)"	Not mentioned	Not mentioned but did say something about generalisability: "inability to generalize the findings to other populations, as the sample predominantly comprised white adults of European descent"	Not mentioned	Most information provided but some information had to be sought from the GWAS	Reverse MR of microbiota on food intakes and telomere length but also MR analyses of the food intakes and telomere length separately	G_Faecalibacterium_RNT	current drinkers with meals: yes vs. no	0.00508057	0.00705	NA	NA	NA	0.471213	NA	838.957
2380923650	No	Yes	No	Identification of Causal Pathways among Gut Microbiota, Food Intake and Telomere Length: A Mendelian Randomization Study	2022	medRxiv	https://doi.org/10.1101/2022.09.22.22280255	Lei Hou	Dr. Fuzhong Xue and Dr. Hongkai Li	xuefzh@sdu.edu.cn and lihongkaiyouxiang@163.com	Institute for Medical Dataology, Cheeloo College of Medicine, Shandong, University, Jinan, People’s Republic of China, 250000	We calculate the significance threshold based on genetic correlations. Then we perform bi-directional Mendelian Randomization (MR) analyses among 82 food intakes (FIs) (UK Biobank, N=455,146), 95 gut microbial traits (Flemish Gut Flora Project, N=2,223) and TL (genome-wide meta-analysis from 15 cohorts, N=37,684) using summary-level data from large genome-wide association studies	Dietary habit plays an important role in the composition and function of gut microbiota which possibly manipulates host eating behavior. Gut microflora and nutritional imbalance are associated with telomere length (TL). However, the causality among them remains unclear.	Two-sample summary-level	Alcohol	current drinkers with meals: yes vs. no	Behaviour	The UKB FFQ consists of quantitative continuous variables (i.e., field 1289, tablespoons of cooked vegetables per day), ordinal non-quantitative variables depending on overall daily/weekly frequency (i.e., field 1329, overall oily fish intake), food types (i.e., milk, spread, bread, cereal, or coffee), or foods never eaten (field 6144, dairy, eggs, sugar, and wheat).Ordinal variables were ranked and set to quantitative values, while food types or foods never eaten were converted into a series of binary variables. Variables relating to alcoholic drinks per month were derived from a conglomeration of drinks per month and drinks per week questions answered by different individuals depending on their response to overall alcohol frequency (field 1558). All 85 single FI dietary phenotypes were then adjusted for age in months and sex, followed by inverse rank normal transformation on continuous FI-QTs. For individuals with repeated FFQ responses, both the dietary variable and the age in months covariate were averaged over all repeated measures.	Dietary habits (UKBB); Cole 2020	18+ (UKBB 40-69)	Both	455146	NA	NA	NA	NA	healthy	European	Gut microbiome	G_Faecalitalea_RNT	Hughes 2020	FGFP range: 23-75; not presented for FoCus PopGen	both	2223	3890	Authors only used the discovery sample	healthy subjects	European (German and Flemish)	Not mentioned	Not mentioned	Authors say >0.01 and clumping window of 1000kbp with a minimum allele frequency of 5%	Several pleiotropy-robust methods including MR-Egger, weighted median, weighted mode, Egger intercept, heterogeneity statistics and Steiger filtering	1e-05	Not mentioned	Not mentioned	Not mentioned	NA	44	NA	2 SNPs reaching study-wide threshold, 13 reaching genome-wide threshold	They used a different p-value threshold for inclusion and only used the discovery sample	Yes	Not mentioned	Inverse variance weighted	Maximum likelihood	MR Egger	MR Egger (bootstrap)	Simple median	Weighted median	Authors also conducted Penalised weighted median, IVW radial, Inverse variance weighted, multiplicative random effects), Inverse variance weighted (fixed effects), Simple mode, Weighted mode, Simple mode (NOME), Robust adjusted profile score (RAPS), Sign concordance test, Unweighted regression	-0.0638899	R version 4.0.3	TwoSampleMR	No	No	Yes - they used genetic correlation (via high-definition likelihood test) to derive the number of independent clusters across phenotypes - where they found eight independent gut microbial clusters and eight independent food intake clusters; therefore, they used a multiple testing threshold of 7.81e-04 (0.05/64) for the relationships between gut microbial traits and food intake variables plus a threshold of 6.25e-03 (0.05/8) for the relationships between gut microbial traits and telomere length	SD but not mentioned	SD but not clear	Beta	-0.000568662	0.000585335	NA	NA	NA	0.331292	Bonferroni correction	NA	Weak instrument bias: "Finally, we use a limited number of SNPs as IVs for gut microbiota, thus we cannot exclude the influence of weak instrument bias, although all genetic instruments are associated with the exposure (F-statistic > 10)"	Not mentioned	Not mentioned but did say something about generalisability: "inability to generalize the findings to other populations, as the sample predominantly comprised white adults of European descent"	Not mentioned	Most information provided but some information had to be sought from the GWAS	Reverse MR of microbiota on food intakes and telomere length but also MR analyses of the food intakes and telomere length separately	G_Faecalitalea_RNT	current drinkers with meals: yes vs. no	-0.0005687	0.000585	NA	NA	NA	0.331292	NA	-0.0638899
2380923650	No	Yes	No	Identification of Causal Pathways among Gut Microbiota, Food Intake and Telomere Length: A Mendelian Randomization Study	2022	medRxiv	https://doi.org/10.1101/2022.09.22.22280255	Lei Hou	Dr. Fuzhong Xue and Dr. Hongkai Li	xuefzh@sdu.edu.cn and lihongkaiyouxiang@163.com	Institute for Medical Dataology, Cheeloo College of Medicine, Shandong, University, Jinan, People’s Republic of China, 250000	We calculate the significance threshold based on genetic correlations. Then we perform bi-directional Mendelian Randomization (MR) analyses among 82 food intakes (FIs) (UK Biobank, N=455,146), 95 gut microbial traits (Flemish Gut Flora Project, N=2,223) and TL (genome-wide meta-analysis from 15 cohorts, N=37,684) using summary-level data from large genome-wide association studies	Dietary habit plays an important role in the composition and function of gut microbiota which possibly manipulates host eating behavior. Gut microflora and nutritional imbalance are associated with telomere length (TL). However, the causality among them remains unclear.	Two-sample summary-level	Alcohol	current drinkers with meals: yes vs. no	Behaviour	The UKB FFQ consists of quantitative continuous variables (i.e., field 1289, tablespoons of cooked vegetables per day), ordinal non-quantitative variables depending on overall daily/weekly frequency (i.e., field 1329, overall oily fish intake), food types (i.e., milk, spread, bread, cereal, or coffee), or foods never eaten (field 6144, dairy, eggs, sugar, and wheat).Ordinal variables were ranked and set to quantitative values, while food types or foods never eaten were converted into a series of binary variables. Variables relating to alcoholic drinks per month were derived from a conglomeration of drinks per month and drinks per week questions answered by different individuals depending on their response to overall alcohol frequency (field 1558). All 85 single FI dietary phenotypes were then adjusted for age in months and sex, followed by inverse rank normal transformation on continuous FI-QTs. For individuals with repeated FFQ responses, both the dietary variable and the age in months covariate were averaged over all repeated measures.	Dietary habits (UKBB); Cole 2020	18+ (UKBB 40-69)	Both	455146	NA	NA	NA	NA	healthy	European	Gut microbiome	G_Fusicatenibacter_RNT	Hughes 2020	FGFP range: 23-75; not presented for FoCus PopGen	both	2223	3890	Authors only used the discovery sample	healthy subjects	European (German and Flemish)	Not mentioned	Not mentioned	Authors say >0.01 and clumping window of 1000kbp with a minimum allele frequency of 5%	Several pleiotropy-robust methods including MR-Egger, weighted median, weighted mode, Egger intercept, heterogeneity statistics and Steiger filtering	1e-05	Not mentioned	Not mentioned	Not mentioned	NA	8	NA	2 SNPs reaching study-wide threshold, 13 reaching genome-wide threshold	They used a different p-value threshold for inclusion and only used the discovery sample	Yes	Not mentioned	Inverse variance weighted	Maximum likelihood	MR Egger	MR Egger (bootstrap)	Simple median	Weighted median	Authors also conducted Penalised weighted median, IVW radial, Inverse variance weighted, multiplicative random effects), Inverse variance weighted (fixed effects), Simple mode, Weighted mode, Simple mode (NOME), Robust adjusted profile score (RAPS), Sign concordance test, Unweighted regression	2277.7	R version 4.0.3	TwoSampleMR	No	No	Yes - they used genetic correlation (via high-definition likelihood test) to derive the number of independent clusters across phenotypes - where they found eight independent gut microbial clusters and eight independent food intake clusters; therefore, they used a multiple testing threshold of 7.81e-04 (0.05/64) for the relationships between gut microbial traits and food intake variables plus a threshold of 6.25e-03 (0.05/8) for the relationships between gut microbial traits and telomere length	SD but not mentioned	SD but not clear	Beta	-0.00391136	0.00812107	NA	NA	NA	0.630068	Bonferroni correction	NA	Weak instrument bias: "Finally, we use a limited number of SNPs as IVs for gut microbiota, thus we cannot exclude the influence of weak instrument bias, although all genetic instruments are associated with the exposure (F-statistic > 10)"	Not mentioned	Not mentioned but did say something about generalisability: "inability to generalize the findings to other populations, as the sample predominantly comprised white adults of European descent"	Not mentioned	Most information provided but some information had to be sought from the GWAS	Reverse MR of microbiota on food intakes and telomere length but also MR analyses of the food intakes and telomere length separately	G_Fusicatenibacter_RNT	current drinkers with meals: yes vs. no	-0.0039114	0.00812	NA	NA	NA	0.630068	NA	2277.7
2380923650	No	Yes	No	Identification of Causal Pathways among Gut Microbiota, Food Intake and Telomere Length: A Mendelian Randomization Study	2022	medRxiv	https://doi.org/10.1101/2022.09.22.22280255	Lei Hou	Dr. Fuzhong Xue and Dr. Hongkai Li	xuefzh@sdu.edu.cn and lihongkaiyouxiang@163.com	Institute for Medical Dataology, Cheeloo College of Medicine, Shandong, University, Jinan, People’s Republic of China, 250000	We calculate the significance threshold based on genetic correlations. Then we perform bi-directional Mendelian Randomization (MR) analyses among 82 food intakes (FIs) (UK Biobank, N=455,146), 95 gut microbial traits (Flemish Gut Flora Project, N=2,223) and TL (genome-wide meta-analysis from 15 cohorts, N=37,684) using summary-level data from large genome-wide association studies	Dietary habit plays an important role in the composition and function of gut microbiota which possibly manipulates host eating behavior. Gut microflora and nutritional imbalance are associated with telomere length (TL). However, the causality among them remains unclear.	Two-sample summary-level	Alcohol	current drinkers with meals: yes vs. no	Behaviour	The UKB FFQ consists of quantitative continuous variables (i.e., field 1289, tablespoons of cooked vegetables per day), ordinal non-quantitative variables depending on overall daily/weekly frequency (i.e., field 1329, overall oily fish intake), food types (i.e., milk, spread, bread, cereal, or coffee), or foods never eaten (field 6144, dairy, eggs, sugar, and wheat).Ordinal variables were ranked and set to quantitative values, while food types or foods never eaten were converted into a series of binary variables. Variables relating to alcoholic drinks per month were derived from a conglomeration of drinks per month and drinks per week questions answered by different individuals depending on their response to overall alcohol frequency (field 1558). All 85 single FI dietary phenotypes were then adjusted for age in months and sex, followed by inverse rank normal transformation on continuous FI-QTs. For individuals with repeated FFQ responses, both the dietary variable and the age in months covariate were averaged over all repeated measures.	Dietary habits (UKBB); Cole 2020	18+ (UKBB 40-69)	Both	455146	NA	NA	NA	NA	healthy	European	Gut microbiome	G_Gemmiger_RNT	Hughes 2020	FGFP range: 23-75; not presented for FoCus PopGen	both	2223	3890	Authors only used the discovery sample	healthy subjects	European (German and Flemish)	Not mentioned	Not mentioned	Authors say >0.01 and clumping window of 1000kbp with a minimum allele frequency of 5%	Several pleiotropy-robust methods including MR-Egger, weighted median, weighted mode, Egger intercept, heterogeneity statistics and Steiger filtering	1e-05	Not mentioned	Not mentioned	Not mentioned	NA	14	NA	2 SNPs reaching study-wide threshold, 13 reaching genome-wide threshold	They used a different p-value threshold for inclusion and only used the discovery sample	Yes	Not mentioned	Inverse variance weighted	Maximum likelihood	MR Egger	MR Egger (bootstrap)	Simple median	Weighted median	Authors also conducted Penalised weighted median, IVW radial, Inverse variance weighted, multiplicative random effects), Inverse variance weighted (fixed effects), Simple mode, Weighted mode, Simple mode (NOME), Robust adjusted profile score (RAPS), Sign concordance test, Unweighted regression	469.313	R version 4.0.3	TwoSampleMR	No	No	Yes - they used genetic correlation (via high-definition likelihood test) to derive the number of independent clusters across phenotypes - where they found eight independent gut microbial clusters and eight independent food intake clusters; therefore, they used a multiple testing threshold of 7.81e-04 (0.05/64) for the relationships between gut microbial traits and food intake variables plus a threshold of 6.25e-03 (0.05/8) for the relationships between gut microbial traits and telomere length	SD but not mentioned	SD but not clear	Beta	-0.00366177	0.00540151	NA	NA	NA	0.497824	Bonferroni correction	NA	Weak instrument bias: "Finally, we use a limited number of SNPs as IVs for gut microbiota, thus we cannot exclude the influence of weak instrument bias, although all genetic instruments are associated with the exposure (F-statistic > 10)"	Not mentioned	Not mentioned but did say something about generalisability: "inability to generalize the findings to other populations, as the sample predominantly comprised white adults of European descent"	Not mentioned	Most information provided but some information had to be sought from the GWAS	Reverse MR of microbiota on food intakes and telomere length but also MR analyses of the food intakes and telomere length separately	G_Gemmiger_RNT	current drinkers with meals: yes vs. no	-0.0036618	0.0054	NA	NA	NA	0.497824	NA	469.313
2380923650	No	Yes	No	Identification of Causal Pathways among Gut Microbiota, Food Intake and Telomere Length: A Mendelian Randomization Study	2022	medRxiv	https://doi.org/10.1101/2022.09.22.22280255	Lei Hou	Dr. Fuzhong Xue and Dr. Hongkai Li	xuefzh@sdu.edu.cn and lihongkaiyouxiang@163.com	Institute for Medical Dataology, Cheeloo College of Medicine, Shandong, University, Jinan, People’s Republic of China, 250000	We calculate the significance threshold based on genetic correlations. Then we perform bi-directional Mendelian Randomization (MR) analyses among 82 food intakes (FIs) (UK Biobank, N=455,146), 95 gut microbial traits (Flemish Gut Flora Project, N=2,223) and TL (genome-wide meta-analysis from 15 cohorts, N=37,684) using summary-level data from large genome-wide association studies	Dietary habit plays an important role in the composition and function of gut microbiota which possibly manipulates host eating behavior. Gut microflora and nutritional imbalance are associated with telomere length (TL). However, the causality among them remains unclear.	Two-sample summary-level	Alcohol	current drinkers with meals: yes vs. no	Behaviour	The UKB FFQ consists of quantitative continuous variables (i.e., field 1289, tablespoons of cooked vegetables per day), ordinal non-quantitative variables depending on overall daily/weekly frequency (i.e., field 1329, overall oily fish intake), food types (i.e., milk, spread, bread, cereal, or coffee), or foods never eaten (field 6144, dairy, eggs, sugar, and wheat).Ordinal variables were ranked and set to quantitative values, while food types or foods never eaten were converted into a series of binary variables. Variables relating to alcoholic drinks per month were derived from a conglomeration of drinks per month and drinks per week questions answered by different individuals depending on their response to overall alcohol frequency (field 1558). All 85 single FI dietary phenotypes were then adjusted for age in months and sex, followed by inverse rank normal transformation on continuous FI-QTs. For individuals with repeated FFQ responses, both the dietary variable and the age in months covariate were averaged over all repeated measures.	Dietary habits (UKBB); Cole 2020	18+ (UKBB 40-69)	Both	455146	NA	NA	NA	NA	healthy	European	Gut microbiome	G_Hespellia_RNT	Hughes 2020	FGFP range: 23-75; not presented for FoCus PopGen	both	2223	3890	Authors only used the discovery sample	healthy subjects	European (German and Flemish)	Not mentioned	Not mentioned	Authors say >0.01 and clumping window of 1000kbp with a minimum allele frequency of 5%	Several pleiotropy-robust methods including MR-Egger, weighted median, weighted mode, Egger intercept, heterogeneity statistics and Steiger filtering	1e-05	Not mentioned	Not mentioned	Not mentioned	NA	15	NA	2 SNPs reaching study-wide threshold, 13 reaching genome-wide threshold	They used a different p-value threshold for inclusion and only used the discovery sample	Yes	Not mentioned	Inverse variance weighted	Maximum likelihood	MR Egger	MR Egger (bootstrap)	Simple median	Weighted median	Authors also conducted Penalised weighted median, IVW radial, Inverse variance weighted, multiplicative random effects), Inverse variance weighted (fixed effects), Simple mode, Weighted mode, Simple mode (NOME), Robust adjusted profile score (RAPS), Sign concordance test, Unweighted regression	235.716	R version 4.0.3	TwoSampleMR	No	No	Yes - they used genetic correlation (via high-definition likelihood test) to derive the number of independent clusters across phenotypes - where they found eight independent gut microbial clusters and eight independent food intake clusters; therefore, they used a multiple testing threshold of 7.81e-04 (0.05/64) for the relationships between gut microbial traits and food intake variables plus a threshold of 6.25e-03 (0.05/8) for the relationships between gut microbial traits and telomere length	SD but not mentioned	SD but not clear	Beta	-0.00268437	0.00497403	NA	NA	NA	0.58942	Bonferroni correction	NA	Weak instrument bias: "Finally, we use a limited number of SNPs as IVs for gut microbiota, thus we cannot exclude the influence of weak instrument bias, although all genetic instruments are associated with the exposure (F-statistic > 10)"	Not mentioned	Not mentioned but did say something about generalisability: "inability to generalize the findings to other populations, as the sample predominantly comprised white adults of European descent"	Not mentioned	Most information provided but some information had to be sought from the GWAS	Reverse MR of microbiota on food intakes and telomere length but also MR analyses of the food intakes and telomere length separately	G_Hespellia_RNT	current drinkers with meals: yes vs. no	-0.0026844	0.00497	NA	NA	NA	0.58942	NA	235.716
2380923650	No	Yes	No	Identification of Causal Pathways among Gut Microbiota, Food Intake and Telomere Length: A Mendelian Randomization Study	2022	medRxiv	https://doi.org/10.1101/2022.09.22.22280255	Lei Hou	Dr. Fuzhong Xue and Dr. Hongkai Li	xuefzh@sdu.edu.cn and lihongkaiyouxiang@163.com	Institute for Medical Dataology, Cheeloo College of Medicine, Shandong, University, Jinan, People’s Republic of China, 250000	We calculate the significance threshold based on genetic correlations. Then we perform bi-directional Mendelian Randomization (MR) analyses among 82 food intakes (FIs) (UK Biobank, N=455,146), 95 gut microbial traits (Flemish Gut Flora Project, N=2,223) and TL (genome-wide meta-analysis from 15 cohorts, N=37,684) using summary-level data from large genome-wide association studies	Dietary habit plays an important role in the composition and function of gut microbiota which possibly manipulates host eating behavior. Gut microflora and nutritional imbalance are associated with telomere length (TL). However, the causality among them remains unclear.	Two-sample summary-level	Alcohol	current drinkers with meals: yes vs. no	Behaviour	The UKB FFQ consists of quantitative continuous variables (i.e., field 1289, tablespoons of cooked vegetables per day), ordinal non-quantitative variables depending on overall daily/weekly frequency (i.e., field 1329, overall oily fish intake), food types (i.e., milk, spread, bread, cereal, or coffee), or foods never eaten (field 6144, dairy, eggs, sugar, and wheat).Ordinal variables were ranked and set to quantitative values, while food types or foods never eaten were converted into a series of binary variables. Variables relating to alcoholic drinks per month were derived from a conglomeration of drinks per month and drinks per week questions answered by different individuals depending on their response to overall alcohol frequency (field 1558). All 85 single FI dietary phenotypes were then adjusted for age in months and sex, followed by inverse rank normal transformation on continuous FI-QTs. For individuals with repeated FFQ responses, both the dietary variable and the age in months covariate were averaged over all repeated measures.	Dietary habits (UKBB); Cole 2020	18+ (UKBB 40-69)	Both	455146	NA	NA	NA	NA	healthy	European	Gut microbiome	G_Holdemanella_RNT	Hughes 2020	FGFP range: 23-75; not presented for FoCus PopGen	both	2223	3890	Authors only used the discovery sample	healthy subjects	European (German and Flemish)	Not mentioned	Not mentioned	Authors say >0.01 and clumping window of 1000kbp with a minimum allele frequency of 5%	Several pleiotropy-robust methods including MR-Egger, weighted median, weighted mode, Egger intercept, heterogeneity statistics and Steiger filtering	1e-05	Not mentioned	Not mentioned	Not mentioned	NA	19	NA	2 SNPs reaching study-wide threshold, 13 reaching genome-wide threshold	They used a different p-value threshold for inclusion and only used the discovery sample	Yes	Not mentioned	Inverse variance weighted	Maximum likelihood	MR Egger	MR Egger (bootstrap)	Simple median	Weighted median	Authors also conducted Penalised weighted median, IVW radial, Inverse variance weighted, multiplicative random effects), Inverse variance weighted (fixed effects), Simple mode, Weighted mode, Simple mode (NOME), Robust adjusted profile score (RAPS), Sign concordance test, Unweighted regression	15.2593	R version 4.0.3	TwoSampleMR	No	No	Yes - they used genetic correlation (via high-definition likelihood test) to derive the number of independent clusters across phenotypes - where they found eight independent gut microbial clusters and eight independent food intake clusters; therefore, they used a multiple testing threshold of 7.81e-04 (0.05/64) for the relationships between gut microbial traits and food intake variables plus a threshold of 6.25e-03 (0.05/8) for the relationships between gut microbial traits and telomere length	SD but not mentioned	SD but not clear	Beta	-0.00206856	0.00243167	NA	NA	NA	0.394951	Bonferroni correction	NA	Weak instrument bias: "Finally, we use a limited number of SNPs as IVs for gut microbiota, thus we cannot exclude the influence of weak instrument bias, although all genetic instruments are associated with the exposure (F-statistic > 10)"	Not mentioned	Not mentioned but did say something about generalisability: "inability to generalize the findings to other populations, as the sample predominantly comprised white adults of European descent"	Not mentioned	Most information provided but some information had to be sought from the GWAS	Reverse MR of microbiota on food intakes and telomere length but also MR analyses of the food intakes and telomere length separately	G_Holdemanella_RNT	current drinkers with meals: yes vs. no	-0.0020686	0.00243	NA	NA	NA	0.394951	NA	15.2593
2380923650	No	Yes	No	Identification of Causal Pathways among Gut Microbiota, Food Intake and Telomere Length: A Mendelian Randomization Study	2022	medRxiv	https://doi.org/10.1101/2022.09.22.22280255	Lei Hou	Dr. Fuzhong Xue and Dr. Hongkai Li	xuefzh@sdu.edu.cn and lihongkaiyouxiang@163.com	Institute for Medical Dataology, Cheeloo College of Medicine, Shandong, University, Jinan, People’s Republic of China, 250000	We calculate the significance threshold based on genetic correlations. Then we perform bi-directional Mendelian Randomization (MR) analyses among 82 food intakes (FIs) (UK Biobank, N=455,146), 95 gut microbial traits (Flemish Gut Flora Project, N=2,223) and TL (genome-wide meta-analysis from 15 cohorts, N=37,684) using summary-level data from large genome-wide association studies	Dietary habit plays an important role in the composition and function of gut microbiota which possibly manipulates host eating behavior. Gut microflora and nutritional imbalance are associated with telomere length (TL). However, the causality among them remains unclear.	Two-sample summary-level	Alcohol	current drinkers with meals: yes vs. no	Behaviour	The UKB FFQ consists of quantitative continuous variables (i.e., field 1289, tablespoons of cooked vegetables per day), ordinal non-quantitative variables depending on overall daily/weekly frequency (i.e., field 1329, overall oily fish intake), food types (i.e., milk, spread, bread, cereal, or coffee), or foods never eaten (field 6144, dairy, eggs, sugar, and wheat).Ordinal variables were ranked and set to quantitative values, while food types or foods never eaten were converted into a series of binary variables. Variables relating to alcoholic drinks per month were derived from a conglomeration of drinks per month and drinks per week questions answered by different individuals depending on their response to overall alcohol frequency (field 1558). All 85 single FI dietary phenotypes were then adjusted for age in months and sex, followed by inverse rank normal transformation on continuous FI-QTs. For individuals with repeated FFQ responses, both the dietary variable and the age in months covariate were averaged over all repeated measures.	Dietary habits (UKBB); Cole 2020	18+ (UKBB 40-69)	Both	455146	NA	NA	NA	NA	healthy	European	Gut microbiome	G_Intestinibacter_RNT	Hughes 2020	FGFP range: 23-75; not presented for FoCus PopGen	both	2223	3890	Authors only used the discovery sample	healthy subjects	European (German and Flemish)	Not mentioned	Not mentioned	Authors say >0.01 and clumping window of 1000kbp with a minimum allele frequency of 5%	Several pleiotropy-robust methods including MR-Egger, weighted median, weighted mode, Egger intercept, heterogeneity statistics and Steiger filtering	1e-05	Not mentioned	Not mentioned	Not mentioned	NA	16	NA	2 SNPs reaching study-wide threshold, 13 reaching genome-wide threshold	They used a different p-value threshold for inclusion and only used the discovery sample	Yes	Not mentioned	Inverse variance weighted	Maximum likelihood	MR Egger	MR Egger (bootstrap)	Simple median	Weighted median	Authors also conducted Penalised weighted median, IVW radial, Inverse variance weighted, multiplicative random effects), Inverse variance weighted (fixed effects), Simple mode, Weighted mode, Simple mode (NOME), Robust adjusted profile score (RAPS), Sign concordance test, Unweighted regression	149.939	R version 4.0.3	TwoSampleMR	No	No	Yes - they used genetic correlation (via high-definition likelihood test) to derive the number of independent clusters across phenotypes - where they found eight independent gut microbial clusters and eight independent food intake clusters; therefore, they used a multiple testing threshold of 7.81e-04 (0.05/64) for the relationships between gut microbial traits and food intake variables plus a threshold of 6.25e-03 (0.05/8) for the relationships between gut microbial traits and telomere length	SD but not mentioned	SD but not clear	Beta	-0.0040483	0.00553379	NA	NA	NA	0.464437	Bonferroni correction	NA	Weak instrument bias: "Finally, we use a limited number of SNPs as IVs for gut microbiota, thus we cannot exclude the influence of weak instrument bias, although all genetic instruments are associated with the exposure (F-statistic > 10)"	Not mentioned	Not mentioned but did say something about generalisability: "inability to generalize the findings to other populations, as the sample predominantly comprised white adults of European descent"	Not mentioned	Most information provided but some information had to be sought from the GWAS	Reverse MR of microbiota on food intakes and telomere length but also MR analyses of the food intakes and telomere length separately	G_Intestinibacter_RNT	current drinkers with meals: yes vs. no	-0.0040483	0.00553	NA	NA	NA	0.464437	NA	149.939
2380923650	No	Yes	No	Identification of Causal Pathways among Gut Microbiota, Food Intake and Telomere Length: A Mendelian Randomization Study	2022	medRxiv	https://doi.org/10.1101/2022.09.22.22280255	Lei Hou	Dr. Fuzhong Xue and Dr. Hongkai Li	xuefzh@sdu.edu.cn and lihongkaiyouxiang@163.com	Institute for Medical Dataology, Cheeloo College of Medicine, Shandong, University, Jinan, People’s Republic of China, 250000	We calculate the significance threshold based on genetic correlations. Then we perform bi-directional Mendelian Randomization (MR) analyses among 82 food intakes (FIs) (UK Biobank, N=455,146), 95 gut microbial traits (Flemish Gut Flora Project, N=2,223) and TL (genome-wide meta-analysis from 15 cohorts, N=37,684) using summary-level data from large genome-wide association studies	Dietary habit plays an important role in the composition and function of gut microbiota which possibly manipulates host eating behavior. Gut microflora and nutritional imbalance are associated with telomere length (TL). However, the causality among them remains unclear.	Two-sample summary-level	Alcohol	current drinkers with meals: yes vs. no	Behaviour	The UKB FFQ consists of quantitative continuous variables (i.e., field 1289, tablespoons of cooked vegetables per day), ordinal non-quantitative variables depending on overall daily/weekly frequency (i.e., field 1329, overall oily fish intake), food types (i.e., milk, spread, bread, cereal, or coffee), or foods never eaten (field 6144, dairy, eggs, sugar, and wheat).Ordinal variables were ranked and set to quantitative values, while food types or foods never eaten were converted into a series of binary variables. Variables relating to alcoholic drinks per month were derived from a conglomeration of drinks per month and drinks per week questions answered by different individuals depending on their response to overall alcohol frequency (field 1558). All 85 single FI dietary phenotypes were then adjusted for age in months and sex, followed by inverse rank normal transformation on continuous FI-QTs. For individuals with repeated FFQ responses, both the dietary variable and the age in months covariate were averaged over all repeated measures.	Dietary habits (UKBB); Cole 2020	18+ (UKBB 40-69)	Both	455146	NA	NA	NA	NA	healthy	European	Gut microbiome	G_Lactobacillus_RNT	Hughes 2020	FGFP range: 23-75; not presented for FoCus PopGen	both	2223	3890	Authors only used the discovery sample	healthy subjects	European (German and Flemish)	Not mentioned	Not mentioned	Authors say >0.01 and clumping window of 1000kbp with a minimum allele frequency of 5%	Several pleiotropy-robust methods including MR-Egger, weighted median, weighted mode, Egger intercept, heterogeneity statistics and Steiger filtering	1e-05	Not mentioned	Not mentioned	Not mentioned	NA	26	NA	2 SNPs reaching study-wide threshold, 13 reaching genome-wide threshold	They used a different p-value threshold for inclusion and only used the discovery sample	Yes	Not mentioned	Inverse variance weighted	Maximum likelihood	MR Egger	MR Egger (bootstrap)	Simple median	Weighted median	Authors also conducted Penalised weighted median, IVW radial, Inverse variance weighted, multiplicative random effects), Inverse variance weighted (fixed effects), Simple mode, Weighted mode, Simple mode (NOME), Robust adjusted profile score (RAPS), Sign concordance test, Unweighted regression	3.30597	R version 4.0.3	TwoSampleMR	No	No	Yes - they used genetic correlation (via high-definition likelihood test) to derive the number of independent clusters across phenotypes - where they found eight independent gut microbial clusters and eight independent food intake clusters; therefore, they used a multiple testing threshold of 7.81e-04 (0.05/64) for the relationships between gut microbial traits and food intake variables plus a threshold of 6.25e-03 (0.05/8) for the relationships between gut microbial traits and telomere length	SD but not mentioned	SD but not clear	Beta	-0.000952671	0.00222587	NA	NA	NA	0.668652	Bonferroni correction	NA	Weak instrument bias: "Finally, we use a limited number of SNPs as IVs for gut microbiota, thus we cannot exclude the influence of weak instrument bias, although all genetic instruments are associated with the exposure (F-statistic > 10)"	Not mentioned	Not mentioned but did say something about generalisability: "inability to generalize the findings to other populations, as the sample predominantly comprised white adults of European descent"	Not mentioned	Most information provided but some information had to be sought from the GWAS	Reverse MR of microbiota on food intakes and telomere length but also MR analyses of the food intakes and telomere length separately	G_Lactobacillus_RNT	current drinkers with meals: yes vs. no	-0.0009527	0.00223	NA	NA	NA	0.668652	NA	3.30597
2380923650	No	Yes	No	Identification of Causal Pathways among Gut Microbiota, Food Intake and Telomere Length: A Mendelian Randomization Study	2022	medRxiv	https://doi.org/10.1101/2022.09.22.22280255	Lei Hou	Dr. Fuzhong Xue and Dr. Hongkai Li	xuefzh@sdu.edu.cn and lihongkaiyouxiang@163.com	Institute for Medical Dataology, Cheeloo College of Medicine, Shandong, University, Jinan, People’s Republic of China, 250000	We calculate the significance threshold based on genetic correlations. Then we perform bi-directional Mendelian Randomization (MR) analyses among 82 food intakes (FIs) (UK Biobank, N=455,146), 95 gut microbial traits (Flemish Gut Flora Project, N=2,223) and TL (genome-wide meta-analysis from 15 cohorts, N=37,684) using summary-level data from large genome-wide association studies	Dietary habit plays an important role in the composition and function of gut microbiota which possibly manipulates host eating behavior. Gut microflora and nutritional imbalance are associated with telomere length (TL). However, the causality among them remains unclear.	Two-sample summary-level	Alcohol	current drinkers with meals: yes vs. no	Behaviour	The UKB FFQ consists of quantitative continuous variables (i.e., field 1289, tablespoons of cooked vegetables per day), ordinal non-quantitative variables depending on overall daily/weekly frequency (i.e., field 1329, overall oily fish intake), food types (i.e., milk, spread, bread, cereal, or coffee), or foods never eaten (field 6144, dairy, eggs, sugar, and wheat).Ordinal variables were ranked and set to quantitative values, while food types or foods never eaten were converted into a series of binary variables. Variables relating to alcoholic drinks per month were derived from a conglomeration of drinks per month and drinks per week questions answered by different individuals depending on their response to overall alcohol frequency (field 1558). All 85 single FI dietary phenotypes were then adjusted for age in months and sex, followed by inverse rank normal transformation on continuous FI-QTs. For individuals with repeated FFQ responses, both the dietary variable and the age in months covariate were averaged over all repeated measures.	Dietary habits (UKBB); Cole 2020	18+ (UKBB 40-69)	Both	455146	NA	NA	NA	NA	healthy	European	Gut microbiome	G_Lactococcus_RNT	Hughes 2020	FGFP range: 23-75; not presented for FoCus PopGen	both	2223	3890	Authors only used the discovery sample	healthy subjects	European (German and Flemish)	Not mentioned	Not mentioned	Authors say >0.01 and clumping window of 1000kbp with a minimum allele frequency of 5%	Several pleiotropy-robust methods including MR-Egger, weighted median, weighted mode, Egger intercept, heterogeneity statistics and Steiger filtering	1e-05	Not mentioned	Not mentioned	Not mentioned	NA	55	NA	2 SNPs reaching study-wide threshold, 13 reaching genome-wide threshold	They used a different p-value threshold for inclusion and only used the discovery sample	Yes	Not mentioned	Inverse variance weighted	Maximum likelihood	MR Egger	MR Egger (bootstrap)	Simple median	Weighted median	Authors also conducted Penalised weighted median, IVW radial, Inverse variance weighted, multiplicative random effects), Inverse variance weighted (fixed effects), Simple mode, Weighted mode, Simple mode (NOME), Robust adjusted profile score (RAPS), Sign concordance test, Unweighted regression	-0.0408558	R version 4.0.3	TwoSampleMR	No	No	Yes - they used genetic correlation (via high-definition likelihood test) to derive the number of independent clusters across phenotypes - where they found eight independent gut microbial clusters and eight independent food intake clusters; therefore, they used a multiple testing threshold of 7.81e-04 (0.05/64) for the relationships between gut microbial traits and food intake variables plus a threshold of 6.25e-03 (0.05/8) for the relationships between gut microbial traits and telomere length	SD but not mentioned	SD but not clear	Beta	8.33e-05	0.00063939	NA	NA	NA	0.89629	Bonferroni correction	NA	Weak instrument bias: "Finally, we use a limited number of SNPs as IVs for gut microbiota, thus we cannot exclude the influence of weak instrument bias, although all genetic instruments are associated with the exposure (F-statistic > 10)"	Not mentioned	Not mentioned but did say something about generalisability: "inability to generalize the findings to other populations, as the sample predominantly comprised white adults of European descent"	Not mentioned	Most information provided but some information had to be sought from the GWAS	Reverse MR of microbiota on food intakes and telomere length but also MR analyses of the food intakes and telomere length separately	G_Lactococcus_RNT	current drinkers with meals: yes vs. no	8.33e-05	0.000639	NA	NA	NA	0.89629	NA	-0.0408558
2380923650	No	Yes	No	Identification of Causal Pathways among Gut Microbiota, Food Intake and Telomere Length: A Mendelian Randomization Study	2022	medRxiv	https://doi.org/10.1101/2022.09.22.22280255	Lei Hou	Dr. Fuzhong Xue and Dr. Hongkai Li	xuefzh@sdu.edu.cn and lihongkaiyouxiang@163.com	Institute for Medical Dataology, Cheeloo College of Medicine, Shandong, University, Jinan, People’s Republic of China, 250000	We calculate the significance threshold based on genetic correlations. Then we perform bi-directional Mendelian Randomization (MR) analyses among 82 food intakes (FIs) (UK Biobank, N=455,146), 95 gut microbial traits (Flemish Gut Flora Project, N=2,223) and TL (genome-wide meta-analysis from 15 cohorts, N=37,684) using summary-level data from large genome-wide association studies	Dietary habit plays an important role in the composition and function of gut microbiota which possibly manipulates host eating behavior. Gut microflora and nutritional imbalance are associated with telomere length (TL). However, the causality among them remains unclear.	Two-sample summary-level	Alcohol	current drinkers with meals: yes vs. no	Behaviour	The UKB FFQ consists of quantitative continuous variables (i.e., field 1289, tablespoons of cooked vegetables per day), ordinal non-quantitative variables depending on overall daily/weekly frequency (i.e., field 1329, overall oily fish intake), food types (i.e., milk, spread, bread, cereal, or coffee), or foods never eaten (field 6144, dairy, eggs, sugar, and wheat).Ordinal variables were ranked and set to quantitative values, while food types or foods never eaten were converted into a series of binary variables. Variables relating to alcoholic drinks per month were derived from a conglomeration of drinks per month and drinks per week questions answered by different individuals depending on their response to overall alcohol frequency (field 1558). All 85 single FI dietary phenotypes were then adjusted for age in months and sex, followed by inverse rank normal transformation on continuous FI-QTs. For individuals with repeated FFQ responses, both the dietary variable and the age in months covariate were averaged over all repeated measures.	Dietary habits (UKBB); Cole 2020	18+ (UKBB 40-69)	Both	455146	NA	NA	NA	NA	healthy	European	Gut microbiome	G_Methanobrevibacter_RNT	Hughes 2020	FGFP range: 23-75; not presented for FoCus PopGen	both	2223	3890	Authors only used the discovery sample	healthy subjects	European (German and Flemish)	Not mentioned	Not mentioned	Authors say >0.01 and clumping window of 1000kbp with a minimum allele frequency of 5%	Several pleiotropy-robust methods including MR-Egger, weighted median, weighted mode, Egger intercept, heterogeneity statistics and Steiger filtering	1e-05	Not mentioned	Not mentioned	Not mentioned	NA	20	NA	2 SNPs reaching study-wide threshold, 13 reaching genome-wide threshold	They used a different p-value threshold for inclusion and only used the discovery sample	Yes	Not mentioned	Inverse variance weighted	Maximum likelihood	MR Egger	MR Egger (bootstrap)	Simple median	Weighted median	Authors also conducted Penalised weighted median, IVW radial, Inverse variance weighted, multiplicative random effects), Inverse variance weighted (fixed effects), Simple mode, Weighted mode, Simple mode (NOME), Robust adjusted profile score (RAPS), Sign concordance test, Unweighted regression	30.5023	R version 4.0.3	TwoSampleMR	No	No	Yes - they used genetic correlation (via high-definition likelihood test) to derive the number of independent clusters across phenotypes - where they found eight independent gut microbial clusters and eight independent food intake clusters; therefore, they used a multiple testing threshold of 7.81e-04 (0.05/64) for the relationships between gut microbial traits and food intake variables plus a threshold of 6.25e-03 (0.05/8) for the relationships between gut microbial traits and telomere length	SD but not mentioned	SD but not clear	Beta	-0.00229462	0.00347205	NA	NA	NA	0.508687	Bonferroni correction	NA	Weak instrument bias: "Finally, we use a limited number of SNPs as IVs for gut microbiota, thus we cannot exclude the influence of weak instrument bias, although all genetic instruments are associated with the exposure (F-statistic > 10)"	Not mentioned	Not mentioned but did say something about generalisability: "inability to generalize the findings to other populations, as the sample predominantly comprised white adults of European descent"	Not mentioned	Most information provided but some information had to be sought from the GWAS	Reverse MR of microbiota on food intakes and telomere length but also MR analyses of the food intakes and telomere length separately	G_Methanobrevibacter_RNT	current drinkers with meals: yes vs. no	-0.0022946	0.00347	NA	NA	NA	0.508687	NA	30.5023
2380923650	No	Yes	No	Identification of Causal Pathways among Gut Microbiota, Food Intake and Telomere Length: A Mendelian Randomization Study	2022	medRxiv	https://doi.org/10.1101/2022.09.22.22280255	Lei Hou	Dr. Fuzhong Xue and Dr. Hongkai Li	xuefzh@sdu.edu.cn and lihongkaiyouxiang@163.com	Institute for Medical Dataology, Cheeloo College of Medicine, Shandong, University, Jinan, People’s Republic of China, 250000	We calculate the significance threshold based on genetic correlations. Then we perform bi-directional Mendelian Randomization (MR) analyses among 82 food intakes (FIs) (UK Biobank, N=455,146), 95 gut microbial traits (Flemish Gut Flora Project, N=2,223) and TL (genome-wide meta-analysis from 15 cohorts, N=37,684) using summary-level data from large genome-wide association studies	Dietary habit plays an important role in the composition and function of gut microbiota which possibly manipulates host eating behavior. Gut microflora and nutritional imbalance are associated with telomere length (TL). However, the causality among them remains unclear.	Two-sample summary-level	Alcohol	current drinkers with meals: yes vs. no	Behaviour	The UKB FFQ consists of quantitative continuous variables (i.e., field 1289, tablespoons of cooked vegetables per day), ordinal non-quantitative variables depending on overall daily/weekly frequency (i.e., field 1329, overall oily fish intake), food types (i.e., milk, spread, bread, cereal, or coffee), or foods never eaten (field 6144, dairy, eggs, sugar, and wheat).Ordinal variables were ranked and set to quantitative values, while food types or foods never eaten were converted into a series of binary variables. Variables relating to alcoholic drinks per month were derived from a conglomeration of drinks per month and drinks per week questions answered by different individuals depending on their response to overall alcohol frequency (field 1558). All 85 single FI dietary phenotypes were then adjusted for age in months and sex, followed by inverse rank normal transformation on continuous FI-QTs. For individuals with repeated FFQ responses, both the dietary variable and the age in months covariate were averaged over all repeated measures.	Dietary habits (UKBB); Cole 2020	18+ (UKBB 40-69)	Both	455146	NA	NA	NA	NA	healthy	European	Gut microbiome	G_Odoribacter_RNT	Hughes 2020	FGFP range: 23-75; not presented for FoCus PopGen	both	2223	3890	Authors only used the discovery sample	healthy subjects	European (German and Flemish)	Not mentioned	Not mentioned	Authors say >0.01 and clumping window of 1000kbp with a minimum allele frequency of 5%	Several pleiotropy-robust methods including MR-Egger, weighted median, weighted mode, Egger intercept, heterogeneity statistics and Steiger filtering	1e-05	Not mentioned	Not mentioned	Not mentioned	NA	6	NA	2 SNPs reaching study-wide threshold, 13 reaching genome-wide threshold	They used a different p-value threshold for inclusion and only used the discovery sample	Yes	Not mentioned	Inverse variance weighted	Maximum likelihood	MR Egger	MR Egger (bootstrap)	Simple median	Weighted median	Authors also conducted Penalised weighted median, IVW radial, Inverse variance weighted, multiplicative random effects), Inverse variance weighted (fixed effects), Simple mode, Weighted mode, Simple mode (NOME), Robust adjusted profile score (RAPS), Sign concordance test, Unweighted regression	3901.95	R version 4.0.3	TwoSampleMR	No	No	Yes - they used genetic correlation (via high-definition likelihood test) to derive the number of independent clusters across phenotypes - where they found eight independent gut microbial clusters and eight independent food intake clusters; therefore, they used a multiple testing threshold of 7.81e-04 (0.05/64) for the relationships between gut microbial traits and food intake variables plus a threshold of 6.25e-03 (0.05/8) for the relationships between gut microbial traits and telomere length	SD but not mentioned	SD but not clear	Beta	-0.00300926	0.0120735	NA	NA	NA	0.803172	Bonferroni correction	NA	Weak instrument bias: "Finally, we use a limited number of SNPs as IVs for gut microbiota, thus we cannot exclude the influence of weak instrument bias, although all genetic instruments are associated with the exposure (F-statistic > 10)"	Not mentioned	Not mentioned but did say something about generalisability: "inability to generalize the findings to other populations, as the sample predominantly comprised white adults of European descent"	Not mentioned	Most information provided but some information had to be sought from the GWAS	Reverse MR of microbiota on food intakes and telomere length but also MR analyses of the food intakes and telomere length separately	G_Odoribacter_RNT	current drinkers with meals: yes vs. no	-0.0030093	0.0121	NA	NA	NA	0.803172	NA	3901.95
2380923650	No	Yes	No	Identification of Causal Pathways among Gut Microbiota, Food Intake and Telomere Length: A Mendelian Randomization Study	2022	medRxiv	https://doi.org/10.1101/2022.09.22.22280255	Lei Hou	Dr. Fuzhong Xue and Dr. Hongkai Li	xuefzh@sdu.edu.cn and lihongkaiyouxiang@163.com	Institute for Medical Dataology, Cheeloo College of Medicine, Shandong, University, Jinan, People’s Republic of China, 250000	We calculate the significance threshold based on genetic correlations. Then we perform bi-directional Mendelian Randomization (MR) analyses among 82 food intakes (FIs) (UK Biobank, N=455,146), 95 gut microbial traits (Flemish Gut Flora Project, N=2,223) and TL (genome-wide meta-analysis from 15 cohorts, N=37,684) using summary-level data from large genome-wide association studies	Dietary habit plays an important role in the composition and function of gut microbiota which possibly manipulates host eating behavior. Gut microflora and nutritional imbalance are associated with telomere length (TL). However, the causality among them remains unclear.	Two-sample summary-level	Alcohol	current drinkers with meals: yes vs. no	Behaviour	The UKB FFQ consists of quantitative continuous variables (i.e., field 1289, tablespoons of cooked vegetables per day), ordinal non-quantitative variables depending on overall daily/weekly frequency (i.e., field 1329, overall oily fish intake), food types (i.e., milk, spread, bread, cereal, or coffee), or foods never eaten (field 6144, dairy, eggs, sugar, and wheat).Ordinal variables were ranked and set to quantitative values, while food types or foods never eaten were converted into a series of binary variables. Variables relating to alcoholic drinks per month were derived from a conglomeration of drinks per month and drinks per week questions answered by different individuals depending on their response to overall alcohol frequency (field 1558). All 85 single FI dietary phenotypes were then adjusted for age in months and sex, followed by inverse rank normal transformation on continuous FI-QTs. For individuals with repeated FFQ responses, both the dietary variable and the age in months covariate were averaged over all repeated measures.	Dietary habits (UKBB); Cole 2020	18+ (UKBB 40-69)	Both	455146	NA	NA	NA	NA	healthy	European	Gut microbiome	G_Oscillibacter_RNT	Hughes 2020	FGFP range: 23-75; not presented for FoCus PopGen	both	2223	3890	Authors only used the discovery sample	healthy subjects	European (German and Flemish)	Not mentioned	Not mentioned	Authors say >0.01 and clumping window of 1000kbp with a minimum allele frequency of 5%	Several pleiotropy-robust methods including MR-Egger, weighted median, weighted mode, Egger intercept, heterogeneity statistics and Steiger filtering	1e-05	Not mentioned	Not mentioned	Not mentioned	NA	14	NA	2 SNPs reaching study-wide threshold, 13 reaching genome-wide threshold	They used a different p-value threshold for inclusion and only used the discovery sample	Yes	Not mentioned	Inverse variance weighted	Maximum likelihood	MR Egger	MR Egger (bootstrap)	Simple median	Weighted median	Authors also conducted Penalised weighted median, IVW radial, Inverse variance weighted, multiplicative random effects), Inverse variance weighted (fixed effects), Simple mode, Weighted mode, Simple mode (NOME), Robust adjusted profile score (RAPS), Sign concordance test, Unweighted regression	1392.63	R version 4.0.3	TwoSampleMR	No	No	Yes - they used genetic correlation (via high-definition likelihood test) to derive the number of independent clusters across phenotypes - where they found eight independent gut microbial clusters and eight independent food intake clusters; therefore, they used a multiple testing threshold of 7.81e-04 (0.05/64) for the relationships between gut microbial traits and food intake variables plus a threshold of 6.25e-03 (0.05/8) for the relationships between gut microbial traits and telomere length	SD but not mentioned	SD but not clear	Beta	-0.0180017	0.0100734	NA	NA	NA	0.0739299	Bonferroni correction	NA	Weak instrument bias: "Finally, we use a limited number of SNPs as IVs for gut microbiota, thus we cannot exclude the influence of weak instrument bias, although all genetic instruments are associated with the exposure (F-statistic > 10)"	Not mentioned	Not mentioned but did say something about generalisability: "inability to generalize the findings to other populations, as the sample predominantly comprised white adults of European descent"	Not mentioned	Most information provided but some information had to be sought from the GWAS	Reverse MR of microbiota on food intakes and telomere length but also MR analyses of the food intakes and telomere length separately	G_Oscillibacter_RNT	current drinkers with meals: yes vs. no	-0.0180017	0.0101	NA	NA	NA	0.0739299	NA	1392.63
2380923650	No	Yes	No	Identification of Causal Pathways among Gut Microbiota, Food Intake and Telomere Length: A Mendelian Randomization Study	2022	medRxiv	https://doi.org/10.1101/2022.09.22.22280255	Lei Hou	Dr. Fuzhong Xue and Dr. Hongkai Li	xuefzh@sdu.edu.cn and lihongkaiyouxiang@163.com	Institute for Medical Dataology, Cheeloo College of Medicine, Shandong, University, Jinan, People’s Republic of China, 250000	We calculate the significance threshold based on genetic correlations. Then we perform bi-directional Mendelian Randomization (MR) analyses among 82 food intakes (FIs) (UK Biobank, N=455,146), 95 gut microbial traits (Flemish Gut Flora Project, N=2,223) and TL (genome-wide meta-analysis from 15 cohorts, N=37,684) using summary-level data from large genome-wide association studies	Dietary habit plays an important role in the composition and function of gut microbiota which possibly manipulates host eating behavior. Gut microflora and nutritional imbalance are associated with telomere length (TL). However, the causality among them remains unclear.	Two-sample summary-level	Alcohol	current drinkers with meals: yes vs. no	Behaviour	The UKB FFQ consists of quantitative continuous variables (i.e., field 1289, tablespoons of cooked vegetables per day), ordinal non-quantitative variables depending on overall daily/weekly frequency (i.e., field 1329, overall oily fish intake), food types (i.e., milk, spread, bread, cereal, or coffee), or foods never eaten (field 6144, dairy, eggs, sugar, and wheat).Ordinal variables were ranked and set to quantitative values, while food types or foods never eaten were converted into a series of binary variables. Variables relating to alcoholic drinks per month were derived from a conglomeration of drinks per month and drinks per week questions answered by different individuals depending on their response to overall alcohol frequency (field 1558). All 85 single FI dietary phenotypes were then adjusted for age in months and sex, followed by inverse rank normal transformation on continuous FI-QTs. For individuals with repeated FFQ responses, both the dietary variable and the age in months covariate were averaged over all repeated measures.	Dietary habits (UKBB); Cole 2020	18+ (UKBB 40-69)	Both	455146	NA	NA	NA	NA	healthy	European	Gut microbiome	G_Parabacteroides_RNT	Hughes 2020	FGFP range: 23-75; not presented for FoCus PopGen	both	2223	3890	Authors only used the discovery sample	healthy subjects	European (German and Flemish)	Not mentioned	Not mentioned	Authors say >0.01 and clumping window of 1000kbp with a minimum allele frequency of 5%	Several pleiotropy-robust methods including MR-Egger, weighted median, weighted mode, Egger intercept, heterogeneity statistics and Steiger filtering	1e-05	Not mentioned	Not mentioned	Not mentioned	NA	16	NA	2 SNPs reaching study-wide threshold, 13 reaching genome-wide threshold	They used a different p-value threshold for inclusion and only used the discovery sample	Yes	Not mentioned	Inverse variance weighted	Maximum likelihood	MR Egger	MR Egger (bootstrap)	Simple median	Weighted median	Authors also conducted Penalised weighted median, IVW radial, Inverse variance weighted, multiplicative random effects), Inverse variance weighted (fixed effects), Simple mode, Weighted mode, Simple mode (NOME), Robust adjusted profile score (RAPS), Sign concordance test, Unweighted regression	368.59	R version 4.0.3	TwoSampleMR	No	No	Yes - they used genetic correlation (via high-definition likelihood test) to derive the number of independent clusters across phenotypes - where they found eight independent gut microbial clusters and eight independent food intake clusters; therefore, they used a multiple testing threshold of 7.81e-04 (0.05/64) for the relationships between gut microbial traits and food intake variables plus a threshold of 6.25e-03 (0.05/8) for the relationships between gut microbial traits and telomere length	SD but not mentioned	SD but not clear	Beta	0.0107801	0.00504292	NA	NA	NA	0.0325428	Bonferroni correction	NA	Weak instrument bias: "Finally, we use a limited number of SNPs as IVs for gut microbiota, thus we cannot exclude the influence of weak instrument bias, although all genetic instruments are associated with the exposure (F-statistic > 10)"	Not mentioned	Not mentioned but did say something about generalisability: "inability to generalize the findings to other populations, as the sample predominantly comprised white adults of European descent"	Not mentioned	Most information provided but some information had to be sought from the GWAS	Reverse MR of microbiota on food intakes and telomere length but also MR analyses of the food intakes and telomere length separately	G_Parabacteroides_RNT	current drinkers with meals: yes vs. no	0.0107801	0.00504	NA	NA	NA	0.0325428	NA	368.59
2380923650	No	Yes	No	Identification of Causal Pathways among Gut Microbiota, Food Intake and Telomere Length: A Mendelian Randomization Study	2022	medRxiv	https://doi.org/10.1101/2022.09.22.22280255	Lei Hou	Dr. Fuzhong Xue and Dr. Hongkai Li	xuefzh@sdu.edu.cn and lihongkaiyouxiang@163.com	Institute for Medical Dataology, Cheeloo College of Medicine, Shandong, University, Jinan, People’s Republic of China, 250000	We calculate the significance threshold based on genetic correlations. Then we perform bi-directional Mendelian Randomization (MR) analyses among 82 food intakes (FIs) (UK Biobank, N=455,146), 95 gut microbial traits (Flemish Gut Flora Project, N=2,223) and TL (genome-wide meta-analysis from 15 cohorts, N=37,684) using summary-level data from large genome-wide association studies	Dietary habit plays an important role in the composition and function of gut microbiota which possibly manipulates host eating behavior. Gut microflora and nutritional imbalance are associated with telomere length (TL). However, the causality among them remains unclear.	Two-sample summary-level	Alcohol	current drinkers with meals: yes vs. no	Behaviour	The UKB FFQ consists of quantitative continuous variables (i.e., field 1289, tablespoons of cooked vegetables per day), ordinal non-quantitative variables depending on overall daily/weekly frequency (i.e., field 1329, overall oily fish intake), food types (i.e., milk, spread, bread, cereal, or coffee), or foods never eaten (field 6144, dairy, eggs, sugar, and wheat).Ordinal variables were ranked and set to quantitative values, while food types or foods never eaten were converted into a series of binary variables. Variables relating to alcoholic drinks per month were derived from a conglomeration of drinks per month and drinks per week questions answered by different individuals depending on their response to overall alcohol frequency (field 1558). All 85 single FI dietary phenotypes were then adjusted for age in months and sex, followed by inverse rank normal transformation on continuous FI-QTs. For individuals with repeated FFQ responses, both the dietary variable and the age in months covariate were averaged over all repeated measures.	Dietary habits (UKBB); Cole 2020	18+ (UKBB 40-69)	Both	455146	NA	NA	NA	NA	healthy	European	Gut microbiome	G_Paraprevotella_RNT	Hughes 2020	FGFP range: 23-75; not presented for FoCus PopGen	both	2223	3890	Authors only used the discovery sample	healthy subjects	European (German and Flemish)	Not mentioned	Not mentioned	Authors say >0.01 and clumping window of 1000kbp with a minimum allele frequency of 5%	Several pleiotropy-robust methods including MR-Egger, weighted median, weighted mode, Egger intercept, heterogeneity statistics and Steiger filtering	1e-05	Not mentioned	Not mentioned	Not mentioned	NA	19	NA	2 SNPs reaching study-wide threshold, 13 reaching genome-wide threshold	They used a different p-value threshold for inclusion and only used the discovery sample	Yes	Not mentioned	Inverse variance weighted	Maximum likelihood	MR Egger	MR Egger (bootstrap)	Simple median	Weighted median	Authors also conducted Penalised weighted median, IVW radial, Inverse variance weighted, multiplicative random effects), Inverse variance weighted (fixed effects), Simple mode, Weighted mode, Simple mode (NOME), Robust adjusted profile score (RAPS), Sign concordance test, Unweighted regression	16.7456	R version 4.0.3	TwoSampleMR	No	No	Yes - they used genetic correlation (via high-definition likelihood test) to derive the number of independent clusters across phenotypes - where they found eight independent gut microbial clusters and eight independent food intake clusters; therefore, they used a multiple testing threshold of 7.81e-04 (0.05/64) for the relationships between gut microbial traits and food intake variables plus a threshold of 6.25e-03 (0.05/8) for the relationships between gut microbial traits and telomere length	SD but not mentioned	SD but not clear	Beta	0.00150502	0.00286724	NA	NA	NA	0.599651	Bonferroni correction	NA	Weak instrument bias: "Finally, we use a limited number of SNPs as IVs for gut microbiota, thus we cannot exclude the influence of weak instrument bias, although all genetic instruments are associated with the exposure (F-statistic > 10)"	Not mentioned	Not mentioned but did say something about generalisability: "inability to generalize the findings to other populations, as the sample predominantly comprised white adults of European descent"	Not mentioned	Most information provided but some information had to be sought from the GWAS	Reverse MR of microbiota on food intakes and telomere length but also MR analyses of the food intakes and telomere length separately	G_Paraprevotella_RNT	current drinkers with meals: yes vs. no	0.00150502	0.00287	NA	NA	NA	0.599651	NA	16.7456
2380923650	No	Yes	No	Identification of Causal Pathways among Gut Microbiota, Food Intake and Telomere Length: A Mendelian Randomization Study	2022	medRxiv	https://doi.org/10.1101/2022.09.22.22280255	Lei Hou	Dr. Fuzhong Xue and Dr. Hongkai Li	xuefzh@sdu.edu.cn and lihongkaiyouxiang@163.com	Institute for Medical Dataology, Cheeloo College of Medicine, Shandong, University, Jinan, People’s Republic of China, 250000	We calculate the significance threshold based on genetic correlations. Then we perform bi-directional Mendelian Randomization (MR) analyses among 82 food intakes (FIs) (UK Biobank, N=455,146), 95 gut microbial traits (Flemish Gut Flora Project, N=2,223) and TL (genome-wide meta-analysis from 15 cohorts, N=37,684) using summary-level data from large genome-wide association studies	Dietary habit plays an important role in the composition and function of gut microbiota which possibly manipulates host eating behavior. Gut microflora and nutritional imbalance are associated with telomere length (TL). However, the causality among them remains unclear.	Two-sample summary-level	Alcohol	current drinkers with meals: yes vs. no	Behaviour	The UKB FFQ consists of quantitative continuous variables (i.e., field 1289, tablespoons of cooked vegetables per day), ordinal non-quantitative variables depending on overall daily/weekly frequency (i.e., field 1329, overall oily fish intake), food types (i.e., milk, spread, bread, cereal, or coffee), or foods never eaten (field 6144, dairy, eggs, sugar, and wheat).Ordinal variables were ranked and set to quantitative values, while food types or foods never eaten were converted into a series of binary variables. Variables relating to alcoholic drinks per month were derived from a conglomeration of drinks per month and drinks per week questions answered by different individuals depending on their response to overall alcohol frequency (field 1558). All 85 single FI dietary phenotypes were then adjusted for age in months and sex, followed by inverse rank normal transformation on continuous FI-QTs. For individuals with repeated FFQ responses, both the dietary variable and the age in months covariate were averaged over all repeated measures.	Dietary habits (UKBB); Cole 2020	18+ (UKBB 40-69)	Both	455146	NA	NA	NA	NA	healthy	European	Gut microbiome	G_Parasutterella_RNT	Hughes 2020	FGFP range: 23-75; not presented for FoCus PopGen	both	2223	3890	Authors only used the discovery sample	healthy subjects	European (German and Flemish)	Not mentioned	Not mentioned	Authors say >0.01 and clumping window of 1000kbp with a minimum allele frequency of 5%	Several pleiotropy-robust methods including MR-Egger, weighted median, weighted mode, Egger intercept, heterogeneity statistics and Steiger filtering	1e-05	Not mentioned	Not mentioned	Not mentioned	NA	13	NA	2 SNPs reaching study-wide threshold, 13 reaching genome-wide threshold	They used a different p-value threshold for inclusion and only used the discovery sample	Yes	Not mentioned	Inverse variance weighted	Maximum likelihood	MR Egger	MR Egger (bootstrap)	Simple median	Weighted median	Authors also conducted Penalised weighted median, IVW radial, Inverse variance weighted, multiplicative random effects), Inverse variance weighted (fixed effects), Simple mode, Weighted mode, Simple mode (NOME), Robust adjusted profile score (RAPS), Sign concordance test, Unweighted regression	271.979	R version 4.0.3	TwoSampleMR	No	No	Yes - they used genetic correlation (via high-definition likelihood test) to derive the number of independent clusters across phenotypes - where they found eight independent gut microbial clusters and eight independent food intake clusters; therefore, they used a multiple testing threshold of 7.81e-04 (0.05/64) for the relationships between gut microbial traits and food intake variables plus a threshold of 6.25e-03 (0.05/8) for the relationships between gut microbial traits and telomere length	SD but not mentioned	SD but not clear	Beta	-0.00768914	0.00511917	NA	NA	NA	0.13309	Bonferroni correction	NA	Weak instrument bias: "Finally, we use a limited number of SNPs as IVs for gut microbiota, thus we cannot exclude the influence of weak instrument bias, although all genetic instruments are associated with the exposure (F-statistic > 10)"	Not mentioned	Not mentioned but did say something about generalisability: "inability to generalize the findings to other populations, as the sample predominantly comprised white adults of European descent"	Not mentioned	Most information provided but some information had to be sought from the GWAS	Reverse MR of microbiota on food intakes and telomere length but also MR analyses of the food intakes and telomere length separately	G_Parasutterella_RNT	current drinkers with meals: yes vs. no	-0.0076891	0.00512	NA	NA	NA	0.13309	NA	271.979
2380923650	No	Yes	No	Identification of Causal Pathways among Gut Microbiota, Food Intake and Telomere Length: A Mendelian Randomization Study	2022	medRxiv	https://doi.org/10.1101/2022.09.22.22280255	Lei Hou	Dr. Fuzhong Xue and Dr. Hongkai Li	xuefzh@sdu.edu.cn and lihongkaiyouxiang@163.com	Institute for Medical Dataology, Cheeloo College of Medicine, Shandong, University, Jinan, People’s Republic of China, 250000	We calculate the significance threshold based on genetic correlations. Then we perform bi-directional Mendelian Randomization (MR) analyses among 82 food intakes (FIs) (UK Biobank, N=455,146), 95 gut microbial traits (Flemish Gut Flora Project, N=2,223) and TL (genome-wide meta-analysis from 15 cohorts, N=37,684) using summary-level data from large genome-wide association studies	Dietary habit plays an important role in the composition and function of gut microbiota which possibly manipulates host eating behavior. Gut microflora and nutritional imbalance are associated with telomere length (TL). However, the causality among them remains unclear.	Two-sample summary-level	Alcohol	current drinkers with meals: yes vs. no	Behaviour	The UKB FFQ consists of quantitative continuous variables (i.e., field 1289, tablespoons of cooked vegetables per day), ordinal non-quantitative variables depending on overall daily/weekly frequency (i.e., field 1329, overall oily fish intake), food types (i.e., milk, spread, bread, cereal, or coffee), or foods never eaten (field 6144, dairy, eggs, sugar, and wheat).Ordinal variables were ranked and set to quantitative values, while food types or foods never eaten were converted into a series of binary variables. Variables relating to alcoholic drinks per month were derived from a conglomeration of drinks per month and drinks per week questions answered by different individuals depending on their response to overall alcohol frequency (field 1558). All 85 single FI dietary phenotypes were then adjusted for age in months and sex, followed by inverse rank normal transformation on continuous FI-QTs. For individuals with repeated FFQ responses, both the dietary variable and the age in months covariate were averaged over all repeated measures.	Dietary habits (UKBB); Cole 2020	18+ (UKBB 40-69)	Both	455146	NA	NA	NA	NA	healthy	European	Gut microbiome	G_Phascolarctobacterium_RNT	Hughes 2020	FGFP range: 23-75; not presented for FoCus PopGen	both	2223	3890	Authors only used the discovery sample	healthy subjects	European (German and Flemish)	Not mentioned	Not mentioned	Authors say >0.01 and clumping window of 1000kbp with a minimum allele frequency of 5%	Several pleiotropy-robust methods including MR-Egger, weighted median, weighted mode, Egger intercept, heterogeneity statistics and Steiger filtering	1e-05	Not mentioned	Not mentioned	Not mentioned	NA	18	NA	2 SNPs reaching study-wide threshold, 13 reaching genome-wide threshold	They used a different p-value threshold for inclusion and only used the discovery sample	Yes	Not mentioned	Inverse variance weighted	Maximum likelihood	MR Egger	MR Egger (bootstrap)	Simple median	Weighted median	Authors also conducted Penalised weighted median, IVW radial, Inverse variance weighted, multiplicative random effects), Inverse variance weighted (fixed effects), Simple mode, Weighted mode, Simple mode (NOME), Robust adjusted profile score (RAPS), Sign concordance test, Unweighted regression	86.5676	R version 4.0.3	TwoSampleMR	No	No	Yes - they used genetic correlation (via high-definition likelihood test) to derive the number of independent clusters across phenotypes - where they found eight independent gut microbial clusters and eight independent food intake clusters; therefore, they used a multiple testing threshold of 7.81e-04 (0.05/64) for the relationships between gut microbial traits and food intake variables plus a threshold of 6.25e-03 (0.05/8) for the relationships between gut microbial traits and telomere length	SD but not mentioned	SD but not clear	Beta	-0.000370898	0.00447387	NA	NA	NA	0.933929	Bonferroni correction	NA	Weak instrument bias: "Finally, we use a limited number of SNPs as IVs for gut microbiota, thus we cannot exclude the influence of weak instrument bias, although all genetic instruments are associated with the exposure (F-statistic > 10)"	Not mentioned	Not mentioned but did say something about generalisability: "inability to generalize the findings to other populations, as the sample predominantly comprised white adults of European descent"	Not mentioned	Most information provided but some information had to be sought from the GWAS	Reverse MR of microbiota on food intakes and telomere length but also MR analyses of the food intakes and telomere length separately	G_Phascolarctobacterium_RNT	current drinkers with meals: yes vs. no	-0.0003709	0.00447	NA	NA	NA	0.933929	NA	86.5676
2380923650	No	Yes	No	Identification of Causal Pathways among Gut Microbiota, Food Intake and Telomere Length: A Mendelian Randomization Study	2022	medRxiv	https://doi.org/10.1101/2022.09.22.22280255	Lei Hou	Dr. Fuzhong Xue and Dr. Hongkai Li	xuefzh@sdu.edu.cn and lihongkaiyouxiang@163.com	Institute for Medical Dataology, Cheeloo College of Medicine, Shandong, University, Jinan, People’s Republic of China, 250000	We calculate the significance threshold based on genetic correlations. Then we perform bi-directional Mendelian Randomization (MR) analyses among 82 food intakes (FIs) (UK Biobank, N=455,146), 95 gut microbial traits (Flemish Gut Flora Project, N=2,223) and TL (genome-wide meta-analysis from 15 cohorts, N=37,684) using summary-level data from large genome-wide association studies	Dietary habit plays an important role in the composition and function of gut microbiota which possibly manipulates host eating behavior. Gut microflora and nutritional imbalance are associated with telomere length (TL). However, the causality among them remains unclear.	Two-sample summary-level	Alcohol	current drinkers with meals: yes vs. no	Behaviour	The UKB FFQ consists of quantitative continuous variables (i.e., field 1289, tablespoons of cooked vegetables per day), ordinal non-quantitative variables depending on overall daily/weekly frequency (i.e., field 1329, overall oily fish intake), food types (i.e., milk, spread, bread, cereal, or coffee), or foods never eaten (field 6144, dairy, eggs, sugar, and wheat).Ordinal variables were ranked and set to quantitative values, while food types or foods never eaten were converted into a series of binary variables. Variables relating to alcoholic drinks per month were derived from a conglomeration of drinks per month and drinks per week questions answered by different individuals depending on their response to overall alcohol frequency (field 1558). All 85 single FI dietary phenotypes were then adjusted for age in months and sex, followed by inverse rank normal transformation on continuous FI-QTs. For individuals with repeated FFQ responses, both the dietary variable and the age in months covariate were averaged over all repeated measures.	Dietary habits (UKBB); Cole 2020	18+ (UKBB 40-69)	Both	455146	NA	NA	NA	NA	healthy	European	Gut microbiome	G_Prevotella_RNT	Hughes 2020	FGFP range: 23-75; not presented for FoCus PopGen	both	2223	3890	Authors only used the discovery sample	healthy subjects	European (German and Flemish)	Not mentioned	Not mentioned	Authors say >0.01 and clumping window of 1000kbp with a minimum allele frequency of 5%	Several pleiotropy-robust methods including MR-Egger, weighted median, weighted mode, Egger intercept, heterogeneity statistics and Steiger filtering	1e-05	Not mentioned	Not mentioned	Not mentioned	NA	24	NA	2 SNPs reaching study-wide threshold, 13 reaching genome-wide threshold	They used a different p-value threshold for inclusion and only used the discovery sample	Yes	Not mentioned	Inverse variance weighted	Maximum likelihood	MR Egger	MR Egger (bootstrap)	Simple median	Weighted median	Authors also conducted Penalised weighted median, IVW radial, Inverse variance weighted, multiplicative random effects), Inverse variance weighted (fixed effects), Simple mode, Weighted mode, Simple mode (NOME), Robust adjusted profile score (RAPS), Sign concordance test, Unweighted regression	34.2077	R version 4.0.3	TwoSampleMR	No	No	Yes - they used genetic correlation (via high-definition likelihood test) to derive the number of independent clusters across phenotypes - where they found eight independent gut microbial clusters and eight independent food intake clusters; therefore, they used a multiple testing threshold of 7.81e-04 (0.05/64) for the relationships between gut microbial traits and food intake variables plus a threshold of 6.25e-03 (0.05/8) for the relationships between gut microbial traits and telomere length	SD but not mentioned	SD but not clear	Beta	0.00479339	0.00326991	NA	NA	NA	0.142673	Bonferroni correction	NA	Weak instrument bias: "Finally, we use a limited number of SNPs as IVs for gut microbiota, thus we cannot exclude the influence of weak instrument bias, although all genetic instruments are associated with the exposure (F-statistic > 10)"	Not mentioned	Not mentioned but did say something about generalisability: "inability to generalize the findings to other populations, as the sample predominantly comprised white adults of European descent"	Not mentioned	Most information provided but some information had to be sought from the GWAS	Reverse MR of microbiota on food intakes and telomere length but also MR analyses of the food intakes and telomere length separately	G_Prevotella_RNT	current drinkers with meals: yes vs. no	0.00479339	0.00327	NA	NA	NA	0.142673	NA	34.2077
2380923650	No	Yes	No	Identification of Causal Pathways among Gut Microbiota, Food Intake and Telomere Length: A Mendelian Randomization Study	2022	medRxiv	https://doi.org/10.1101/2022.09.22.22280255	Lei Hou	Dr. Fuzhong Xue and Dr. Hongkai Li	xuefzh@sdu.edu.cn and lihongkaiyouxiang@163.com	Institute for Medical Dataology, Cheeloo College of Medicine, Shandong, University, Jinan, People’s Republic of China, 250000	We calculate the significance threshold based on genetic correlations. Then we perform bi-directional Mendelian Randomization (MR) analyses among 82 food intakes (FIs) (UK Biobank, N=455,146), 95 gut microbial traits (Flemish Gut Flora Project, N=2,223) and TL (genome-wide meta-analysis from 15 cohorts, N=37,684) using summary-level data from large genome-wide association studies	Dietary habit plays an important role in the composition and function of gut microbiota which possibly manipulates host eating behavior. Gut microflora and nutritional imbalance are associated with telomere length (TL). However, the causality among them remains unclear.	Two-sample summary-level	Alcohol	current drinkers with meals: yes vs. no	Behaviour	The UKB FFQ consists of quantitative continuous variables (i.e., field 1289, tablespoons of cooked vegetables per day), ordinal non-quantitative variables depending on overall daily/weekly frequency (i.e., field 1329, overall oily fish intake), food types (i.e., milk, spread, bread, cereal, or coffee), or foods never eaten (field 6144, dairy, eggs, sugar, and wheat).Ordinal variables were ranked and set to quantitative values, while food types or foods never eaten were converted into a series of binary variables. Variables relating to alcoholic drinks per month were derived from a conglomeration of drinks per month and drinks per week questions answered by different individuals depending on their response to overall alcohol frequency (field 1558). All 85 single FI dietary phenotypes were then adjusted for age in months and sex, followed by inverse rank normal transformation on continuous FI-QTs. For individuals with repeated FFQ responses, both the dietary variable and the age in months covariate were averaged over all repeated measures.	Dietary habits (UKBB); Cole 2020	18+ (UKBB 40-69)	Both	455146	NA	NA	NA	NA	healthy	European	Gut microbiome	G_Roseburia_RNT	Hughes 2020	FGFP range: 23-75; not presented for FoCus PopGen	both	2223	3890	Authors only used the discovery sample	healthy subjects	European (German and Flemish)	Not mentioned	Not mentioned	Authors say >0.01 and clumping window of 1000kbp with a minimum allele frequency of 5%	Several pleiotropy-robust methods including MR-Egger, weighted median, weighted mode, Egger intercept, heterogeneity statistics and Steiger filtering	1e-05	Not mentioned	Not mentioned	Not mentioned	NA	13	NA	2 SNPs reaching study-wide threshold, 13 reaching genome-wide threshold	They used a different p-value threshold for inclusion and only used the discovery sample	Yes	Not mentioned	Inverse variance weighted	Maximum likelihood	MR Egger	MR Egger (bootstrap)	Simple median	Weighted median	Authors also conducted Penalised weighted median, IVW radial, Inverse variance weighted, multiplicative random effects), Inverse variance weighted (fixed effects), Simple mode, Weighted mode, Simple mode (NOME), Robust adjusted profile score (RAPS), Sign concordance test, Unweighted regression	1218.31	R version 4.0.3	TwoSampleMR	No	No	Yes - they used genetic correlation (via high-definition likelihood test) to derive the number of independent clusters across phenotypes - where they found eight independent gut microbial clusters and eight independent food intake clusters; therefore, they used a multiple testing threshold of 7.81e-04 (0.05/64) for the relationships between gut microbial traits and food intake variables plus a threshold of 6.25e-03 (0.05/8) for the relationships between gut microbial traits and telomere length	SD but not mentioned	SD but not clear	Beta	0.00709561	0.00777179	NA	NA	NA	0.361245	Bonferroni correction	NA	Weak instrument bias: "Finally, we use a limited number of SNPs as IVs for gut microbiota, thus we cannot exclude the influence of weak instrument bias, although all genetic instruments are associated with the exposure (F-statistic > 10)"	Not mentioned	Not mentioned but did say something about generalisability: "inability to generalize the findings to other populations, as the sample predominantly comprised white adults of European descent"	Not mentioned	Most information provided but some information had to be sought from the GWAS	Reverse MR of microbiota on food intakes and telomere length but also MR analyses of the food intakes and telomere length separately	G_Roseburia_RNT	current drinkers with meals: yes vs. no	0.00709561	0.00777	NA	NA	NA	0.361245	NA	1218.31
2380923650	No	Yes	No	Identification of Causal Pathways among Gut Microbiota, Food Intake and Telomere Length: A Mendelian Randomization Study	2022	medRxiv	https://doi.org/10.1101/2022.09.22.22280255	Lei Hou	Dr. Fuzhong Xue and Dr. Hongkai Li	xuefzh@sdu.edu.cn and lihongkaiyouxiang@163.com	Institute for Medical Dataology, Cheeloo College of Medicine, Shandong, University, Jinan, People’s Republic of China, 250000	We calculate the significance threshold based on genetic correlations. Then we perform bi-directional Mendelian Randomization (MR) analyses among 82 food intakes (FIs) (UK Biobank, N=455,146), 95 gut microbial traits (Flemish Gut Flora Project, N=2,223) and TL (genome-wide meta-analysis from 15 cohorts, N=37,684) using summary-level data from large genome-wide association studies	Dietary habit plays an important role in the composition and function of gut microbiota which possibly manipulates host eating behavior. Gut microflora and nutritional imbalance are associated with telomere length (TL). However, the causality among them remains unclear.	Two-sample summary-level	Alcohol	current drinkers with meals: yes vs. no	Behaviour	The UKB FFQ consists of quantitative continuous variables (i.e., field 1289, tablespoons of cooked vegetables per day), ordinal non-quantitative variables depending on overall daily/weekly frequency (i.e., field 1329, overall oily fish intake), food types (i.e., milk, spread, bread, cereal, or coffee), or foods never eaten (field 6144, dairy, eggs, sugar, and wheat).Ordinal variables were ranked and set to quantitative values, while food types or foods never eaten were converted into a series of binary variables. Variables relating to alcoholic drinks per month were derived from a conglomeration of drinks per month and drinks per week questions answered by different individuals depending on their response to overall alcohol frequency (field 1558). All 85 single FI dietary phenotypes were then adjusted for age in months and sex, followed by inverse rank normal transformation on continuous FI-QTs. For individuals with repeated FFQ responses, both the dietary variable and the age in months covariate were averaged over all repeated measures.	Dietary habits (UKBB); Cole 2020	18+ (UKBB 40-69)	Both	455146	NA	NA	NA	NA	healthy	European	Gut microbiome	G_Ruminococcus_RNT	Hughes 2020	FGFP range: 23-75; not presented for FoCus PopGen	both	2223	3890	Authors only used the discovery sample	healthy subjects	European (German and Flemish)	Not mentioned	Not mentioned	Authors say >0.01 and clumping window of 1000kbp with a minimum allele frequency of 5%	Several pleiotropy-robust methods including MR-Egger, weighted median, weighted mode, Egger intercept, heterogeneity statistics and Steiger filtering	1e-05	Not mentioned	Not mentioned	Not mentioned	NA	20	NA	2 SNPs reaching study-wide threshold, 13 reaching genome-wide threshold	They used a different p-value threshold for inclusion and only used the discovery sample	Yes	Not mentioned	Inverse variance weighted	Maximum likelihood	MR Egger	MR Egger (bootstrap)	Simple median	Weighted median	Authors also conducted Penalised weighted median, IVW radial, Inverse variance weighted, multiplicative random effects), Inverse variance weighted (fixed effects), Simple mode, Weighted mode, Simple mode (NOME), Robust adjusted profile score (RAPS), Sign concordance test, Unweighted regression	217.33	R version 4.0.3	TwoSampleMR	No	No	Yes - they used genetic correlation (via high-definition likelihood test) to derive the number of independent clusters across phenotypes - where they found eight independent gut microbial clusters and eight independent food intake clusters; therefore, they used a multiple testing threshold of 7.81e-04 (0.05/64) for the relationships between gut microbial traits and food intake variables plus a threshold of 6.25e-03 (0.05/8) for the relationships between gut microbial traits and telomere length	SD but not mentioned	SD but not clear	Beta	0.00347421	0.00759504	NA	NA	NA	0.647362	Bonferroni correction	NA	Weak instrument bias: "Finally, we use a limited number of SNPs as IVs for gut microbiota, thus we cannot exclude the influence of weak instrument bias, although all genetic instruments are associated with the exposure (F-statistic > 10)"	Not mentioned	Not mentioned but did say something about generalisability: "inability to generalize the findings to other populations, as the sample predominantly comprised white adults of European descent"	Not mentioned	Most information provided but some information had to be sought from the GWAS	Reverse MR of microbiota on food intakes and telomere length but also MR analyses of the food intakes and telomere length separately	G_Ruminococcus_RNT	current drinkers with meals: yes vs. no	0.0034742	0.0076	NA	NA	NA	0.647362	NA	217.33
2380923650	No	Yes	No	Identification of Causal Pathways among Gut Microbiota, Food Intake and Telomere Length: A Mendelian Randomization Study	2022	medRxiv	https://doi.org/10.1101/2022.09.22.22280255	Lei Hou	Dr. Fuzhong Xue and Dr. Hongkai Li	xuefzh@sdu.edu.cn and lihongkaiyouxiang@163.com	Institute for Medical Dataology, Cheeloo College of Medicine, Shandong, University, Jinan, People’s Republic of China, 250000	We calculate the significance threshold based on genetic correlations. Then we perform bi-directional Mendelian Randomization (MR) analyses among 82 food intakes (FIs) (UK Biobank, N=455,146), 95 gut microbial traits (Flemish Gut Flora Project, N=2,223) and TL (genome-wide meta-analysis from 15 cohorts, N=37,684) using summary-level data from large genome-wide association studies	Dietary habit plays an important role in the composition and function of gut microbiota which possibly manipulates host eating behavior. Gut microflora and nutritional imbalance are associated with telomere length (TL). However, the causality among them remains unclear.	Two-sample summary-level	Alcohol	current drinkers with meals: yes vs. no	Behaviour	The UKB FFQ consists of quantitative continuous variables (i.e., field 1289, tablespoons of cooked vegetables per day), ordinal non-quantitative variables depending on overall daily/weekly frequency (i.e., field 1329, overall oily fish intake), food types (i.e., milk, spread, bread, cereal, or coffee), or foods never eaten (field 6144, dairy, eggs, sugar, and wheat).Ordinal variables were ranked and set to quantitative values, while food types or foods never eaten were converted into a series of binary variables. Variables relating to alcoholic drinks per month were derived from a conglomeration of drinks per month and drinks per week questions answered by different individuals depending on their response to overall alcohol frequency (field 1558). All 85 single FI dietary phenotypes were then adjusted for age in months and sex, followed by inverse rank normal transformation on continuous FI-QTs. For individuals with repeated FFQ responses, both the dietary variable and the age in months covariate were averaged over all repeated measures.	Dietary habits (UKBB); Cole 2020	18+ (UKBB 40-69)	Both	455146	NA	NA	NA	NA	healthy	European	Gut microbiome	G_Ruminococcus2_RNT	Hughes 2020	FGFP range: 23-75; not presented for FoCus PopGen	both	2223	3890	Authors only used the discovery sample	healthy subjects	European (German and Flemish)	Not mentioned	Not mentioned	Authors say >0.01 and clumping window of 1000kbp with a minimum allele frequency of 5%	Several pleiotropy-robust methods including MR-Egger, weighted median, weighted mode, Egger intercept, heterogeneity statistics and Steiger filtering	1e-05	Not mentioned	Not mentioned	Not mentioned	NA	15	NA	2 SNPs reaching study-wide threshold, 13 reaching genome-wide threshold	They used a different p-value threshold for inclusion and only used the discovery sample	Yes	Not mentioned	Inverse variance weighted	Maximum likelihood	MR Egger	MR Egger (bootstrap)	Simple median	Weighted median	Authors also conducted Penalised weighted median, IVW radial, Inverse variance weighted, multiplicative random effects), Inverse variance weighted (fixed effects), Simple mode, Weighted mode, Simple mode (NOME), Robust adjusted profile score (RAPS), Sign concordance test, Unweighted regression	421.206	R version 4.0.3	TwoSampleMR	No	No	Yes - they used genetic correlation (via high-definition likelihood test) to derive the number of independent clusters across phenotypes - where they found eight independent gut microbial clusters and eight independent food intake clusters; therefore, they used a multiple testing threshold of 7.81e-04 (0.05/64) for the relationships between gut microbial traits and food intake variables plus a threshold of 6.25e-03 (0.05/8) for the relationships between gut microbial traits and telomere length	SD but not mentioned	SD but not clear	Beta	-0.00573928	0.00527508	NA	NA	NA	0.276597	Bonferroni correction	NA	Weak instrument bias: "Finally, we use a limited number of SNPs as IVs for gut microbiota, thus we cannot exclude the influence of weak instrument bias, although all genetic instruments are associated with the exposure (F-statistic > 10)"	Not mentioned	Not mentioned but did say something about generalisability: "inability to generalize the findings to other populations, as the sample predominantly comprised white adults of European descent"	Not mentioned	Most information provided but some information had to be sought from the GWAS	Reverse MR of microbiota on food intakes and telomere length but also MR analyses of the food intakes and telomere length separately	G_Ruminococcus2_RNT	current drinkers with meals: yes vs. no	-0.0057393	0.00528	NA	NA	NA	0.276597	NA	421.206
2380923650	No	Yes	No	Identification of Causal Pathways among Gut Microbiota, Food Intake and Telomere Length: A Mendelian Randomization Study	2022	medRxiv	https://doi.org/10.1101/2022.09.22.22280255	Lei Hou	Dr. Fuzhong Xue and Dr. Hongkai Li	xuefzh@sdu.edu.cn and lihongkaiyouxiang@163.com	Institute for Medical Dataology, Cheeloo College of Medicine, Shandong, University, Jinan, People’s Republic of China, 250000	We calculate the significance threshold based on genetic correlations. Then we perform bi-directional Mendelian Randomization (MR) analyses among 82 food intakes (FIs) (UK Biobank, N=455,146), 95 gut microbial traits (Flemish Gut Flora Project, N=2,223) and TL (genome-wide meta-analysis from 15 cohorts, N=37,684) using summary-level data from large genome-wide association studies	Dietary habit plays an important role in the composition and function of gut microbiota which possibly manipulates host eating behavior. Gut microflora and nutritional imbalance are associated with telomere length (TL). However, the causality among them remains unclear.	Two-sample summary-level	Alcohol	current drinkers with meals: yes vs. no	Behaviour	The UKB FFQ consists of quantitative continuous variables (i.e., field 1289, tablespoons of cooked vegetables per day), ordinal non-quantitative variables depending on overall daily/weekly frequency (i.e., field 1329, overall oily fish intake), food types (i.e., milk, spread, bread, cereal, or coffee), or foods never eaten (field 6144, dairy, eggs, sugar, and wheat).Ordinal variables were ranked and set to quantitative values, while food types or foods never eaten were converted into a series of binary variables. Variables relating to alcoholic drinks per month were derived from a conglomeration of drinks per month and drinks per week questions answered by different individuals depending on their response to overall alcohol frequency (field 1558). All 85 single FI dietary phenotypes were then adjusted for age in months and sex, followed by inverse rank normal transformation on continuous FI-QTs. For individuals with repeated FFQ responses, both the dietary variable and the age in months covariate were averaged over all repeated measures.	Dietary habits (UKBB); Cole 2020	18+ (UKBB 40-69)	Both	455146	NA	NA	NA	NA	healthy	European	Gut microbiome	G_Senegalimassilia_RNT	Hughes 2020	FGFP range: 23-75; not presented for FoCus PopGen	both	2223	3890	Authors only used the discovery sample	healthy subjects	European (German and Flemish)	Not mentioned	Not mentioned	Authors say >0.01 and clumping window of 1000kbp with a minimum allele frequency of 5%	Several pleiotropy-robust methods including MR-Egger, weighted median, weighted mode, Egger intercept, heterogeneity statistics and Steiger filtering	1e-05	Not mentioned	Not mentioned	Not mentioned	NA	20	NA	2 SNPs reaching study-wide threshold, 13 reaching genome-wide threshold	They used a different p-value threshold for inclusion and only used the discovery sample	Yes	Not mentioned	Inverse variance weighted	Maximum likelihood	MR Egger	MR Egger (bootstrap)	Simple median	Weighted median	Authors also conducted Penalised weighted median, IVW radial, Inverse variance weighted, multiplicative random effects), Inverse variance weighted (fixed effects), Simple mode, Weighted mode, Simple mode (NOME), Robust adjusted profile score (RAPS), Sign concordance test, Unweighted regression	21.6403	R version 4.0.3	TwoSampleMR	No	No	Yes - they used genetic correlation (via high-definition likelihood test) to derive the number of independent clusters across phenotypes - where they found eight independent gut microbial clusters and eight independent food intake clusters; therefore, they used a multiple testing threshold of 7.81e-04 (0.05/64) for the relationships between gut microbial traits and food intake variables plus a threshold of 6.25e-03 (0.05/8) for the relationships between gut microbial traits and telomere length	SD but not mentioned	SD but not clear	Beta	0.00442984	0.00262222	NA	NA	NA	0.0911522	Bonferroni correction	NA	Weak instrument bias: "Finally, we use a limited number of SNPs as IVs for gut microbiota, thus we cannot exclude the influence of weak instrument bias, although all genetic instruments are associated with the exposure (F-statistic > 10)"	Not mentioned	Not mentioned but did say something about generalisability: "inability to generalize the findings to other populations, as the sample predominantly comprised white adults of European descent"	Not mentioned	Most information provided but some information had to be sought from the GWAS	Reverse MR of microbiota on food intakes and telomere length but also MR analyses of the food intakes and telomere length separately	G_Senegalimassilia_RNT	current drinkers with meals: yes vs. no	0.00442984	0.00262	NA	NA	NA	0.0911522	NA	21.6403
2380923650	No	Yes	No	Identification of Causal Pathways among Gut Microbiota, Food Intake and Telomere Length: A Mendelian Randomization Study	2022	medRxiv	https://doi.org/10.1101/2022.09.22.22280255	Lei Hou	Dr. Fuzhong Xue and Dr. Hongkai Li	xuefzh@sdu.edu.cn and lihongkaiyouxiang@163.com	Institute for Medical Dataology, Cheeloo College of Medicine, Shandong, University, Jinan, People’s Republic of China, 250000	We calculate the significance threshold based on genetic correlations. Then we perform bi-directional Mendelian Randomization (MR) analyses among 82 food intakes (FIs) (UK Biobank, N=455,146), 95 gut microbial traits (Flemish Gut Flora Project, N=2,223) and TL (genome-wide meta-analysis from 15 cohorts, N=37,684) using summary-level data from large genome-wide association studies	Dietary habit plays an important role in the composition and function of gut microbiota which possibly manipulates host eating behavior. Gut microflora and nutritional imbalance are associated with telomere length (TL). However, the causality among them remains unclear.	Two-sample summary-level	Alcohol	current drinkers with meals: yes vs. no	Behaviour	The UKB FFQ consists of quantitative continuous variables (i.e., field 1289, tablespoons of cooked vegetables per day), ordinal non-quantitative variables depending on overall daily/weekly frequency (i.e., field 1329, overall oily fish intake), food types (i.e., milk, spread, bread, cereal, or coffee), or foods never eaten (field 6144, dairy, eggs, sugar, and wheat).Ordinal variables were ranked and set to quantitative values, while food types or foods never eaten were converted into a series of binary variables. Variables relating to alcoholic drinks per month were derived from a conglomeration of drinks per month and drinks per week questions answered by different individuals depending on their response to overall alcohol frequency (field 1558). All 85 single FI dietary phenotypes were then adjusted for age in months and sex, followed by inverse rank normal transformation on continuous FI-QTs. For individuals with repeated FFQ responses, both the dietary variable and the age in months covariate were averaged over all repeated measures.	Dietary habits (UKBB); Cole 2020	18+ (UKBB 40-69)	Both	455146	NA	NA	NA	NA	healthy	European	Gut microbiome	G_Sporobacter_RNT	Hughes 2020	FGFP range: 23-75; not presented for FoCus PopGen	both	2223	3890	Authors only used the discovery sample	healthy subjects	European (German and Flemish)	Not mentioned	Not mentioned	Authors say >0.01 and clumping window of 1000kbp with a minimum allele frequency of 5%	Several pleiotropy-robust methods including MR-Egger, weighted median, weighted mode, Egger intercept, heterogeneity statistics and Steiger filtering	1e-05	Not mentioned	Not mentioned	Not mentioned	NA	16	NA	2 SNPs reaching study-wide threshold, 13 reaching genome-wide threshold	They used a different p-value threshold for inclusion and only used the discovery sample	Yes	Not mentioned	Inverse variance weighted	Maximum likelihood	MR Egger	MR Egger (bootstrap)	Simple median	Weighted median	Authors also conducted Penalised weighted median, IVW radial, Inverse variance weighted, multiplicative random effects), Inverse variance weighted (fixed effects), Simple mode, Weighted mode, Simple mode (NOME), Robust adjusted profile score (RAPS), Sign concordance test, Unweighted regression	217.577	R version 4.0.3	TwoSampleMR	No	No	Yes - they used genetic correlation (via high-definition likelihood test) to derive the number of independent clusters across phenotypes - where they found eight independent gut microbial clusters and eight independent food intake clusters; therefore, they used a multiple testing threshold of 7.81e-04 (0.05/64) for the relationships between gut microbial traits and food intake variables plus a threshold of 6.25e-03 (0.05/8) for the relationships between gut microbial traits and telomere length	SD but not mentioned	SD but not clear	Beta	0.00438544	0.0050128	NA	NA	NA	0.381656	Bonferroni correction	NA	Weak instrument bias: "Finally, we use a limited number of SNPs as IVs for gut microbiota, thus we cannot exclude the influence of weak instrument bias, although all genetic instruments are associated with the exposure (F-statistic > 10)"	Not mentioned	Not mentioned but did say something about generalisability: "inability to generalize the findings to other populations, as the sample predominantly comprised white adults of European descent"	Not mentioned	Most information provided but some information had to be sought from the GWAS	Reverse MR of microbiota on food intakes and telomere length but also MR analyses of the food intakes and telomere length separately	G_Sporobacter_RNT	current drinkers with meals: yes vs. no	0.00438544	0.00501	NA	NA	NA	0.381656	NA	217.577
2380923650	No	Yes	No	Identification of Causal Pathways among Gut Microbiota, Food Intake and Telomere Length: A Mendelian Randomization Study	2022	medRxiv	https://doi.org/10.1101/2022.09.22.22280255	Lei Hou	Dr. Fuzhong Xue and Dr. Hongkai Li	xuefzh@sdu.edu.cn and lihongkaiyouxiang@163.com	Institute for Medical Dataology, Cheeloo College of Medicine, Shandong, University, Jinan, People’s Republic of China, 250000	We calculate the significance threshold based on genetic correlations. Then we perform bi-directional Mendelian Randomization (MR) analyses among 82 food intakes (FIs) (UK Biobank, N=455,146), 95 gut microbial traits (Flemish Gut Flora Project, N=2,223) and TL (genome-wide meta-analysis from 15 cohorts, N=37,684) using summary-level data from large genome-wide association studies	Dietary habit plays an important role in the composition and function of gut microbiota which possibly manipulates host eating behavior. Gut microflora and nutritional imbalance are associated with telomere length (TL). However, the causality among them remains unclear.	Two-sample summary-level	Alcohol	current drinkers with meals: yes vs. no	Behaviour	The UKB FFQ consists of quantitative continuous variables (i.e., field 1289, tablespoons of cooked vegetables per day), ordinal non-quantitative variables depending on overall daily/weekly frequency (i.e., field 1329, overall oily fish intake), food types (i.e., milk, spread, bread, cereal, or coffee), or foods never eaten (field 6144, dairy, eggs, sugar, and wheat).Ordinal variables were ranked and set to quantitative values, while food types or foods never eaten were converted into a series of binary variables. Variables relating to alcoholic drinks per month were derived from a conglomeration of drinks per month and drinks per week questions answered by different individuals depending on their response to overall alcohol frequency (field 1558). All 85 single FI dietary phenotypes were then adjusted for age in months and sex, followed by inverse rank normal transformation on continuous FI-QTs. For individuals with repeated FFQ responses, both the dietary variable and the age in months covariate were averaged over all repeated measures.	Dietary habits (UKBB); Cole 2020	18+ (UKBB 40-69)	Both	455146	NA	NA	NA	NA	healthy	European	Gut microbiome	G_Streptococcus_RNT	Hughes 2020	FGFP range: 23-75; not presented for FoCus PopGen	both	2223	3890	Authors only used the discovery sample	healthy subjects	European (German and Flemish)	Not mentioned	Not mentioned	Authors say >0.01 and clumping window of 1000kbp with a minimum allele frequency of 5%	Several pleiotropy-robust methods including MR-Egger, weighted median, weighted mode, Egger intercept, heterogeneity statistics and Steiger filtering	1e-05	Not mentioned	Not mentioned	Not mentioned	NA	12	NA	2 SNPs reaching study-wide threshold, 13 reaching genome-wide threshold	They used a different p-value threshold for inclusion and only used the discovery sample	Yes	Not mentioned	Inverse variance weighted	Maximum likelihood	MR Egger	MR Egger (bootstrap)	Simple median	Weighted median	Authors also conducted Penalised weighted median, IVW radial, Inverse variance weighted, multiplicative random effects), Inverse variance weighted (fixed effects), Simple mode, Weighted mode, Simple mode (NOME), Robust adjusted profile score (RAPS), Sign concordance test, Unweighted regression	781.147	R version 4.0.3	TwoSampleMR	No	No	Yes - they used genetic correlation (via high-definition likelihood test) to derive the number of independent clusters across phenotypes - where they found eight independent gut microbial clusters and eight independent food intake clusters; therefore, they used a multiple testing threshold of 7.81e-04 (0.05/64) for the relationships between gut microbial traits and food intake variables plus a threshold of 6.25e-03 (0.05/8) for the relationships between gut microbial traits and telomere length	SD but not mentioned	SD but not clear	Beta	0.011653	0.00578252	NA	NA	NA	0.0438831	Bonferroni correction	NA	Weak instrument bias: "Finally, we use a limited number of SNPs as IVs for gut microbiota, thus we cannot exclude the influence of weak instrument bias, although all genetic instruments are associated with the exposure (F-statistic > 10)"	Not mentioned	Not mentioned but did say something about generalisability: "inability to generalize the findings to other populations, as the sample predominantly comprised white adults of European descent"	Not mentioned	Most information provided but some information had to be sought from the GWAS	Reverse MR of microbiota on food intakes and telomere length but also MR analyses of the food intakes and telomere length separately	G_Streptococcus_RNT	current drinkers with meals: yes vs. no	0.011653	0.00578	NA	NA	NA	0.0438831	NA	781.147
2380923650	No	Yes	No	Identification of Causal Pathways among Gut Microbiota, Food Intake and Telomere Length: A Mendelian Randomization Study	2022	medRxiv	https://doi.org/10.1101/2022.09.22.22280255	Lei Hou	Dr. Fuzhong Xue and Dr. Hongkai Li	xuefzh@sdu.edu.cn and lihongkaiyouxiang@163.com	Institute for Medical Dataology, Cheeloo College of Medicine, Shandong, University, Jinan, People’s Republic of China, 250000	We calculate the significance threshold based on genetic correlations. Then we perform bi-directional Mendelian Randomization (MR) analyses among 82 food intakes (FIs) (UK Biobank, N=455,146), 95 gut microbial traits (Flemish Gut Flora Project, N=2,223) and TL (genome-wide meta-analysis from 15 cohorts, N=37,684) using summary-level data from large genome-wide association studies	Dietary habit plays an important role in the composition and function of gut microbiota which possibly manipulates host eating behavior. Gut microflora and nutritional imbalance are associated with telomere length (TL). However, the causality among them remains unclear.	Two-sample summary-level	Alcohol	current drinkers with meals: yes vs. no	Behaviour	The UKB FFQ consists of quantitative continuous variables (i.e., field 1289, tablespoons of cooked vegetables per day), ordinal non-quantitative variables depending on overall daily/weekly frequency (i.e., field 1329, overall oily fish intake), food types (i.e., milk, spread, bread, cereal, or coffee), or foods never eaten (field 6144, dairy, eggs, sugar, and wheat).Ordinal variables were ranked and set to quantitative values, while food types or foods never eaten were converted into a series of binary variables. Variables relating to alcoholic drinks per month were derived from a conglomeration of drinks per month and drinks per week questions answered by different individuals depending on their response to overall alcohol frequency (field 1558). All 85 single FI dietary phenotypes were then adjusted for age in months and sex, followed by inverse rank normal transformation on continuous FI-QTs. For individuals with repeated FFQ responses, both the dietary variable and the age in months covariate were averaged over all repeated measures.	Dietary habits (UKBB); Cole 2020	18+ (UKBB 40-69)	Both	455146	NA	NA	NA	NA	healthy	European	Gut microbiome	G_Subdoligranulum_RNT	Hughes 2020	FGFP range: 23-75; not presented for FoCus PopGen	both	2223	3890	Authors only used the discovery sample	healthy subjects	European (German and Flemish)	Not mentioned	Not mentioned	Authors say >0.01 and clumping window of 1000kbp with a minimum allele frequency of 5%	Several pleiotropy-robust methods including MR-Egger, weighted median, weighted mode, Egger intercept, heterogeneity statistics and Steiger filtering	1e-05	Not mentioned	Not mentioned	Not mentioned	NA	15	NA	2 SNPs reaching study-wide threshold, 13 reaching genome-wide threshold	They used a different p-value threshold for inclusion and only used the discovery sample	Yes	Not mentioned	Inverse variance weighted	Maximum likelihood	MR Egger	MR Egger (bootstrap)	Simple median	Weighted median	Authors also conducted Penalised weighted median, IVW radial, Inverse variance weighted, multiplicative random effects), Inverse variance weighted (fixed effects), Simple mode, Weighted mode, Simple mode (NOME), Robust adjusted profile score (RAPS), Sign concordance test, Unweighted regression	39.6612	R version 4.0.3	TwoSampleMR	No	No	Yes - they used genetic correlation (via high-definition likelihood test) to derive the number of independent clusters across phenotypes - where they found eight independent gut microbial clusters and eight independent food intake clusters; therefore, they used a multiple testing threshold of 7.81e-04 (0.05/64) for the relationships between gut microbial traits and food intake variables plus a threshold of 6.25e-03 (0.05/8) for the relationships between gut microbial traits and telomere length	SD but not mentioned	SD but not clear	Beta	0.00260585	0.00316669	NA	NA	NA	0.410569	Bonferroni correction	NA	Weak instrument bias: "Finally, we use a limited number of SNPs as IVs for gut microbiota, thus we cannot exclude the influence of weak instrument bias, although all genetic instruments are associated with the exposure (F-statistic > 10)"	Not mentioned	Not mentioned but did say something about generalisability: "inability to generalize the findings to other populations, as the sample predominantly comprised white adults of European descent"	Not mentioned	Most information provided but some information had to be sought from the GWAS	Reverse MR of microbiota on food intakes and telomere length but also MR analyses of the food intakes and telomere length separately	G_Subdoligranulum_RNT	current drinkers with meals: yes vs. no	0.00260585	0.00317	NA	NA	NA	0.410569	NA	39.6612
2380923650	No	Yes	No	Identification of Causal Pathways among Gut Microbiota, Food Intake and Telomere Length: A Mendelian Randomization Study	2022	medRxiv	https://doi.org/10.1101/2022.09.22.22280255	Lei Hou	Dr. Fuzhong Xue and Dr. Hongkai Li	xuefzh@sdu.edu.cn and lihongkaiyouxiang@163.com	Institute for Medical Dataology, Cheeloo College of Medicine, Shandong, University, Jinan, People’s Republic of China, 250000	We calculate the significance threshold based on genetic correlations. Then we perform bi-directional Mendelian Randomization (MR) analyses among 82 food intakes (FIs) (UK Biobank, N=455,146), 95 gut microbial traits (Flemish Gut Flora Project, N=2,223) and TL (genome-wide meta-analysis from 15 cohorts, N=37,684) using summary-level data from large genome-wide association studies	Dietary habit plays an important role in the composition and function of gut microbiota which possibly manipulates host eating behavior. Gut microflora and nutritional imbalance are associated with telomere length (TL). However, the causality among them remains unclear.	Two-sample summary-level	Alcohol	current drinkers with meals: yes vs. no	Behaviour	The UKB FFQ consists of quantitative continuous variables (i.e., field 1289, tablespoons of cooked vegetables per day), ordinal non-quantitative variables depending on overall daily/weekly frequency (i.e., field 1329, overall oily fish intake), food types (i.e., milk, spread, bread, cereal, or coffee), or foods never eaten (field 6144, dairy, eggs, sugar, and wheat).Ordinal variables were ranked and set to quantitative values, while food types or foods never eaten were converted into a series of binary variables. Variables relating to alcoholic drinks per month were derived from a conglomeration of drinks per month and drinks per week questions answered by different individuals depending on their response to overall alcohol frequency (field 1558). All 85 single FI dietary phenotypes were then adjusted for age in months and sex, followed by inverse rank normal transformation on continuous FI-QTs. For individuals with repeated FFQ responses, both the dietary variable and the age in months covariate were averaged over all repeated measures.	Dietary habits (UKBB); Cole 2020	18+ (UKBB 40-69)	Both	455146	NA	NA	NA	NA	healthy	European	Gut microbiome	G_Sutterella_RNT	Hughes 2020	FGFP range: 23-75; not presented for FoCus PopGen	both	2223	3890	Authors only used the discovery sample	healthy subjects	European (German and Flemish)	Not mentioned	Not mentioned	Authors say >0.01 and clumping window of 1000kbp with a minimum allele frequency of 5%	Several pleiotropy-robust methods including MR-Egger, weighted median, weighted mode, Egger intercept, heterogeneity statistics and Steiger filtering	1e-05	Not mentioned	Not mentioned	Not mentioned	NA	22	NA	2 SNPs reaching study-wide threshold, 13 reaching genome-wide threshold	They used a different p-value threshold for inclusion and only used the discovery sample	Yes	Not mentioned	Inverse variance weighted	Maximum likelihood	MR Egger	MR Egger (bootstrap)	Simple median	Weighted median	Authors also conducted Penalised weighted median, IVW radial, Inverse variance weighted, multiplicative random effects), Inverse variance weighted (fixed effects), Simple mode, Weighted mode, Simple mode (NOME), Robust adjusted profile score (RAPS), Sign concordance test, Unweighted regression	44.04	R version 4.0.3	TwoSampleMR	No	No	Yes - they used genetic correlation (via high-definition likelihood test) to derive the number of independent clusters across phenotypes - where they found eight independent gut microbial clusters and eight independent food intake clusters; therefore, they used a multiple testing threshold of 7.81e-04 (0.05/64) for the relationships between gut microbial traits and food intake variables plus a threshold of 6.25e-03 (0.05/8) for the relationships between gut microbial traits and telomere length	SD but not mentioned	SD but not clear	Beta	0.00356817	0.0032879	NA	NA	NA	0.277815	Bonferroni correction	NA	Weak instrument bias: "Finally, we use a limited number of SNPs as IVs for gut microbiota, thus we cannot exclude the influence of weak instrument bias, although all genetic instruments are associated with the exposure (F-statistic > 10)"	Not mentioned	Not mentioned but did say something about generalisability: "inability to generalize the findings to other populations, as the sample predominantly comprised white adults of European descent"	Not mentioned	Most information provided but some information had to be sought from the GWAS	Reverse MR of microbiota on food intakes and telomere length but also MR analyses of the food intakes and telomere length separately	G_Sutterella_RNT	current drinkers with meals: yes vs. no	0.00356817	0.00329	NA	NA	NA	0.277815	NA	44.04
2380923650	No	Yes	No	Identification of Causal Pathways among Gut Microbiota, Food Intake and Telomere Length: A Mendelian Randomization Study	2022	medRxiv	https://doi.org/10.1101/2022.09.22.22280255	Lei Hou	Dr. Fuzhong Xue and Dr. Hongkai Li	xuefzh@sdu.edu.cn and lihongkaiyouxiang@163.com	Institute for Medical Dataology, Cheeloo College of Medicine, Shandong, University, Jinan, People’s Republic of China, 250000	We calculate the significance threshold based on genetic correlations. Then we perform bi-directional Mendelian Randomization (MR) analyses among 82 food intakes (FIs) (UK Biobank, N=455,146), 95 gut microbial traits (Flemish Gut Flora Project, N=2,223) and TL (genome-wide meta-analysis from 15 cohorts, N=37,684) using summary-level data from large genome-wide association studies	Dietary habit plays an important role in the composition and function of gut microbiota which possibly manipulates host eating behavior. Gut microflora and nutritional imbalance are associated with telomere length (TL). However, the causality among them remains unclear.	Two-sample summary-level	Alcohol	current drinkers with meals: yes vs. no	Behaviour	The UKB FFQ consists of quantitative continuous variables (i.e., field 1289, tablespoons of cooked vegetables per day), ordinal non-quantitative variables depending on overall daily/weekly frequency (i.e., field 1329, overall oily fish intake), food types (i.e., milk, spread, bread, cereal, or coffee), or foods never eaten (field 6144, dairy, eggs, sugar, and wheat).Ordinal variables were ranked and set to quantitative values, while food types or foods never eaten were converted into a series of binary variables. Variables relating to alcoholic drinks per month were derived from a conglomeration of drinks per month and drinks per week questions answered by different individuals depending on their response to overall alcohol frequency (field 1558). All 85 single FI dietary phenotypes were then adjusted for age in months and sex, followed by inverse rank normal transformation on continuous FI-QTs. For individuals with repeated FFQ responses, both the dietary variable and the age in months covariate were averaged over all repeated measures.	Dietary habits (UKBB); Cole 2020	18+ (UKBB 40-69)	Both	455146	NA	NA	NA	NA	healthy	European	Gut microbiome	G_unclassified_C_Clostridia_RNT	Hughes 2020	FGFP range: 23-75; not presented for FoCus PopGen	both	2223	3890	Authors only used the discovery sample	healthy subjects	European (German and Flemish)	Not mentioned	Not mentioned	Authors say >0.01 and clumping window of 1000kbp with a minimum allele frequency of 5%	Several pleiotropy-robust methods including MR-Egger, weighted median, weighted mode, Egger intercept, heterogeneity statistics and Steiger filtering	1e-05	Not mentioned	Not mentioned	Not mentioned	NA	12	NA	2 SNPs reaching study-wide threshold, 13 reaching genome-wide threshold	They used a different p-value threshold for inclusion and only used the discovery sample	Yes	Not mentioned	Inverse variance weighted	Maximum likelihood	MR Egger	MR Egger (bootstrap)	Simple median	Weighted median	Authors also conducted Penalised weighted median, IVW radial, Inverse variance weighted, multiplicative random effects), Inverse variance weighted (fixed effects), Simple mode, Weighted mode, Simple mode (NOME), Robust adjusted profile score (RAPS), Sign concordance test, Unweighted regression	775.102	R version 4.0.3	TwoSampleMR	No	No	Yes - they used genetic correlation (via high-definition likelihood test) to derive the number of independent clusters across phenotypes - where they found eight independent gut microbial clusters and eight independent food intake clusters; therefore, they used a multiple testing threshold of 7.81e-04 (0.05/64) for the relationships between gut microbial traits and food intake variables plus a threshold of 6.25e-03 (0.05/8) for the relationships between gut microbial traits and telomere length	SD but not mentioned	SD but not clear	Beta	0.000939599	0.00626978	NA	NA	NA	0.880874	Bonferroni correction	NA	Weak instrument bias: "Finally, we use a limited number of SNPs as IVs for gut microbiota, thus we cannot exclude the influence of weak instrument bias, although all genetic instruments are associated with the exposure (F-statistic > 10)"	Not mentioned	Not mentioned but did say something about generalisability: "inability to generalize the findings to other populations, as the sample predominantly comprised white adults of European descent"	Not mentioned	Most information provided but some information had to be sought from the GWAS	Reverse MR of microbiota on food intakes and telomere length but also MR analyses of the food intakes and telomere length separately	G_unclassified_C_Clostridia_RNT	current drinkers with meals: yes vs. no	0.0009396	0.00627	NA	NA	NA	0.880874	NA	775.102
2380923650	No	Yes	No	Identification of Causal Pathways among Gut Microbiota, Food Intake and Telomere Length: A Mendelian Randomization Study	2022	medRxiv	https://doi.org/10.1101/2022.09.22.22280255	Lei Hou	Dr. Fuzhong Xue and Dr. Hongkai Li	xuefzh@sdu.edu.cn and lihongkaiyouxiang@163.com	Institute for Medical Dataology, Cheeloo College of Medicine, Shandong, University, Jinan, People’s Republic of China, 250000	We calculate the significance threshold based on genetic correlations. Then we perform bi-directional Mendelian Randomization (MR) analyses among 82 food intakes (FIs) (UK Biobank, N=455,146), 95 gut microbial traits (Flemish Gut Flora Project, N=2,223) and TL (genome-wide meta-analysis from 15 cohorts, N=37,684) using summary-level data from large genome-wide association studies	Dietary habit plays an important role in the composition and function of gut microbiota which possibly manipulates host eating behavior. Gut microflora and nutritional imbalance are associated with telomere length (TL). However, the causality among them remains unclear.	Two-sample summary-level	Alcohol	current drinkers with meals: yes vs. no	Behaviour	The UKB FFQ consists of quantitative continuous variables (i.e., field 1289, tablespoons of cooked vegetables per day), ordinal non-quantitative variables depending on overall daily/weekly frequency (i.e., field 1329, overall oily fish intake), food types (i.e., milk, spread, bread, cereal, or coffee), or foods never eaten (field 6144, dairy, eggs, sugar, and wheat).Ordinal variables were ranked and set to quantitative values, while food types or foods never eaten were converted into a series of binary variables. Variables relating to alcoholic drinks per month were derived from a conglomeration of drinks per month and drinks per week questions answered by different individuals depending on their response to overall alcohol frequency (field 1558). All 85 single FI dietary phenotypes were then adjusted for age in months and sex, followed by inverse rank normal transformation on continuous FI-QTs. For individuals with repeated FFQ responses, both the dietary variable and the age in months covariate were averaged over all repeated measures.	Dietary habits (UKBB); Cole 2020	18+ (UKBB 40-69)	Both	455146	NA	NA	NA	NA	healthy	European	Gut microbiome	G_unclassified_F_Coriobacteriaceae_RNT	Hughes 2020	FGFP range: 23-75; not presented for FoCus PopGen	both	2223	3890	Authors only used the discovery sample	healthy subjects	European (German and Flemish)	Not mentioned	Not mentioned	Authors say >0.01 and clumping window of 1000kbp with a minimum allele frequency of 5%	Several pleiotropy-robust methods including MR-Egger, weighted median, weighted mode, Egger intercept, heterogeneity statistics and Steiger filtering	1e-05	Not mentioned	Not mentioned	Not mentioned	NA	15	NA	2 SNPs reaching study-wide threshold, 13 reaching genome-wide threshold	They used a different p-value threshold for inclusion and only used the discovery sample	Yes	Not mentioned	Inverse variance weighted	Maximum likelihood	MR Egger	MR Egger (bootstrap)	Simple median	Weighted median	Authors also conducted Penalised weighted median, IVW radial, Inverse variance weighted, multiplicative random effects), Inverse variance weighted (fixed effects), Simple mode, Weighted mode, Simple mode (NOME), Robust adjusted profile score (RAPS), Sign concordance test, Unweighted regression	206.002	R version 4.0.3	TwoSampleMR	No	No	Yes - they used genetic correlation (via high-definition likelihood test) to derive the number of independent clusters across phenotypes - where they found eight independent gut microbial clusters and eight independent food intake clusters; therefore, they used a multiple testing threshold of 7.81e-04 (0.05/64) for the relationships between gut microbial traits and food intake variables plus a threshold of 6.25e-03 (0.05/8) for the relationships between gut microbial traits and telomere length	SD but not mentioned	SD but not clear	Beta	0.0069685	0.00527996	NA	NA	NA	0.186901	Bonferroni correction	NA	Weak instrument bias: "Finally, we use a limited number of SNPs as IVs for gut microbiota, thus we cannot exclude the influence of weak instrument bias, although all genetic instruments are associated with the exposure (F-statistic > 10)"	Not mentioned	Not mentioned but did say something about generalisability: "inability to generalize the findings to other populations, as the sample predominantly comprised white adults of European descent"	Not mentioned	Most information provided but some information had to be sought from the GWAS	Reverse MR of microbiota on food intakes and telomere length but also MR analyses of the food intakes and telomere length separately	G_unclassified_F_Coriobacteriaceae_RNT	current drinkers with meals: yes vs. no	0.0069685	0.00528	NA	NA	NA	0.186901	NA	206.002
2380923650	No	Yes	No	Identification of Causal Pathways among Gut Microbiota, Food Intake and Telomere Length: A Mendelian Randomization Study	2022	medRxiv	https://doi.org/10.1101/2022.09.22.22280255	Lei Hou	Dr. Fuzhong Xue and Dr. Hongkai Li	xuefzh@sdu.edu.cn and lihongkaiyouxiang@163.com	Institute for Medical Dataology, Cheeloo College of Medicine, Shandong, University, Jinan, People’s Republic of China, 250000	We calculate the significance threshold based on genetic correlations. Then we perform bi-directional Mendelian Randomization (MR) analyses among 82 food intakes (FIs) (UK Biobank, N=455,146), 95 gut microbial traits (Flemish Gut Flora Project, N=2,223) and TL (genome-wide meta-analysis from 15 cohorts, N=37,684) using summary-level data from large genome-wide association studies	Dietary habit plays an important role in the composition and function of gut microbiota which possibly manipulates host eating behavior. Gut microflora and nutritional imbalance are associated with telomere length (TL). However, the causality among them remains unclear.	Two-sample summary-level	Alcohol	current drinkers with meals: yes vs. no	Behaviour	The UKB FFQ consists of quantitative continuous variables (i.e., field 1289, tablespoons of cooked vegetables per day), ordinal non-quantitative variables depending on overall daily/weekly frequency (i.e., field 1329, overall oily fish intake), food types (i.e., milk, spread, bread, cereal, or coffee), or foods never eaten (field 6144, dairy, eggs, sugar, and wheat).Ordinal variables were ranked and set to quantitative values, while food types or foods never eaten were converted into a series of binary variables. Variables relating to alcoholic drinks per month were derived from a conglomeration of drinks per month and drinks per week questions answered by different individuals depending on their response to overall alcohol frequency (field 1558). All 85 single FI dietary phenotypes were then adjusted for age in months and sex, followed by inverse rank normal transformation on continuous FI-QTs. For individuals with repeated FFQ responses, both the dietary variable and the age in months covariate were averaged over all repeated measures.	Dietary habits (UKBB); Cole 2020	18+ (UKBB 40-69)	Both	455146	NA	NA	NA	NA	healthy	European	Gut microbiome	G_unclassified_F_Erysipelotrichaceae_RNT	Hughes 2020	FGFP range: 23-75; not presented for FoCus PopGen	both	2223	3890	Authors only used the discovery sample	healthy subjects	European (German and Flemish)	Not mentioned	Not mentioned	Authors say >0.01 and clumping window of 1000kbp with a minimum allele frequency of 5%	Several pleiotropy-robust methods including MR-Egger, weighted median, weighted mode, Egger intercept, heterogeneity statistics and Steiger filtering	1e-05	Not mentioned	Not mentioned	Not mentioned	NA	20	NA	2 SNPs reaching study-wide threshold, 13 reaching genome-wide threshold	They used a different p-value threshold for inclusion and only used the discovery sample	Yes	Not mentioned	Inverse variance weighted	Maximum likelihood	MR Egger	MR Egger (bootstrap)	Simple median	Weighted median	Authors also conducted Penalised weighted median, IVW radial, Inverse variance weighted, multiplicative random effects), Inverse variance weighted (fixed effects), Simple mode, Weighted mode, Simple mode (NOME), Robust adjusted profile score (RAPS), Sign concordance test, Unweighted regression	15.5143	R version 4.0.3	TwoSampleMR	No	No	Yes - they used genetic correlation (via high-definition likelihood test) to derive the number of independent clusters across phenotypes - where they found eight independent gut microbial clusters and eight independent food intake clusters; therefore, they used a multiple testing threshold of 7.81e-04 (0.05/64) for the relationships between gut microbial traits and food intake variables plus a threshold of 6.25e-03 (0.05/8) for the relationships between gut microbial traits and telomere length	SD but not mentioned	SD but not clear	Beta	0.00143589	0.00302039	NA	NA	NA	0.634501	Bonferroni correction	NA	Weak instrument bias: "Finally, we use a limited number of SNPs as IVs for gut microbiota, thus we cannot exclude the influence of weak instrument bias, although all genetic instruments are associated with the exposure (F-statistic > 10)"	Not mentioned	Not mentioned but did say something about generalisability: "inability to generalize the findings to other populations, as the sample predominantly comprised white adults of European descent"	Not mentioned	Most information provided but some information had to be sought from the GWAS	Reverse MR of microbiota on food intakes and telomere length but also MR analyses of the food intakes and telomere length separately	G_unclassified_F_Erysipelotrichaceae_RNT	current drinkers with meals: yes vs. no	0.00143589	0.00302	NA	NA	NA	0.634501	NA	15.5143
2380923650	No	Yes	No	Identification of Causal Pathways among Gut Microbiota, Food Intake and Telomere Length: A Mendelian Randomization Study	2022	medRxiv	https://doi.org/10.1101/2022.09.22.22280255	Lei Hou	Dr. Fuzhong Xue and Dr. Hongkai Li	xuefzh@sdu.edu.cn and lihongkaiyouxiang@163.com	Institute for Medical Dataology, Cheeloo College of Medicine, Shandong, University, Jinan, People’s Republic of China, 250000	We calculate the significance threshold based on genetic correlations. Then we perform bi-directional Mendelian Randomization (MR) analyses among 82 food intakes (FIs) (UK Biobank, N=455,146), 95 gut microbial traits (Flemish Gut Flora Project, N=2,223) and TL (genome-wide meta-analysis from 15 cohorts, N=37,684) using summary-level data from large genome-wide association studies	Dietary habit plays an important role in the composition and function of gut microbiota which possibly manipulates host eating behavior. Gut microflora and nutritional imbalance are associated with telomere length (TL). However, the causality among them remains unclear.	Two-sample summary-level	Alcohol	current drinkers with meals: yes vs. no	Behaviour	The UKB FFQ consists of quantitative continuous variables (i.e., field 1289, tablespoons of cooked vegetables per day), ordinal non-quantitative variables depending on overall daily/weekly frequency (i.e., field 1329, overall oily fish intake), food types (i.e., milk, spread, bread, cereal, or coffee), or foods never eaten (field 6144, dairy, eggs, sugar, and wheat).Ordinal variables were ranked and set to quantitative values, while food types or foods never eaten were converted into a series of binary variables. Variables relating to alcoholic drinks per month were derived from a conglomeration of drinks per month and drinks per week questions answered by different individuals depending on their response to overall alcohol frequency (field 1558). All 85 single FI dietary phenotypes were then adjusted for age in months and sex, followed by inverse rank normal transformation on continuous FI-QTs. For individuals with repeated FFQ responses, both the dietary variable and the age in months covariate were averaged over all repeated measures.	Dietary habits (UKBB); Cole 2020	18+ (UKBB 40-69)	Both	455146	NA	NA	NA	NA	healthy	European	Gut microbiome	G_unclassified_F_Lachnospiraceae_RNT	Hughes 2020	FGFP range: 23-75; not presented for FoCus PopGen	both	2223	3890	Authors only used the discovery sample	healthy subjects	European (German and Flemish)	Not mentioned	Not mentioned	Authors say >0.01 and clumping window of 1000kbp with a minimum allele frequency of 5%	Several pleiotropy-robust methods including MR-Egger, weighted median, weighted mode, Egger intercept, heterogeneity statistics and Steiger filtering	1e-05	Not mentioned	Not mentioned	Not mentioned	NA	17	NA	2 SNPs reaching study-wide threshold, 13 reaching genome-wide threshold	They used a different p-value threshold for inclusion and only used the discovery sample	Yes	Not mentioned	Inverse variance weighted	Maximum likelihood	MR Egger	MR Egger (bootstrap)	Simple median	Weighted median	Authors also conducted Penalised weighted median, IVW radial, Inverse variance weighted, multiplicative random effects), Inverse variance weighted (fixed effects), Simple mode, Weighted mode, Simple mode (NOME), Robust adjusted profile score (RAPS), Sign concordance test, Unweighted regression	627.928	R version 4.0.3	TwoSampleMR	No	No	Yes - they used genetic correlation (via high-definition likelihood test) to derive the number of independent clusters across phenotypes - where they found eight independent gut microbial clusters and eight independent food intake clusters; therefore, they used a multiple testing threshold of 7.81e-04 (0.05/64) for the relationships between gut microbial traits and food intake variables plus a threshold of 6.25e-03 (0.05/8) for the relationships between gut microbial traits and telomere length	SD but not mentioned	SD but not clear	Beta	-0.00315599	0.00761059	NA	NA	NA	0.678373	Bonferroni correction	NA	Weak instrument bias: "Finally, we use a limited number of SNPs as IVs for gut microbiota, thus we cannot exclude the influence of weak instrument bias, although all genetic instruments are associated with the exposure (F-statistic > 10)"	Not mentioned	Not mentioned but did say something about generalisability: "inability to generalize the findings to other populations, as the sample predominantly comprised white adults of European descent"	Not mentioned	Most information provided but some information had to be sought from the GWAS	Reverse MR of microbiota on food intakes and telomere length but also MR analyses of the food intakes and telomere length separately	G_unclassified_F_Lachnospiraceae_RNT	current drinkers with meals: yes vs. no	-0.003156	0.00761	NA	NA	NA	0.678373	NA	627.928
2380923650	No	Yes	No	Identification of Causal Pathways among Gut Microbiota, Food Intake and Telomere Length: A Mendelian Randomization Study	2022	medRxiv	https://doi.org/10.1101/2022.09.22.22280255	Lei Hou	Dr. Fuzhong Xue and Dr. Hongkai Li	xuefzh@sdu.edu.cn and lihongkaiyouxiang@163.com	Institute for Medical Dataology, Cheeloo College of Medicine, Shandong, University, Jinan, People’s Republic of China, 250000	We calculate the significance threshold based on genetic correlations. Then we perform bi-directional Mendelian Randomization (MR) analyses among 82 food intakes (FIs) (UK Biobank, N=455,146), 95 gut microbial traits (Flemish Gut Flora Project, N=2,223) and TL (genome-wide meta-analysis from 15 cohorts, N=37,684) using summary-level data from large genome-wide association studies	Dietary habit plays an important role in the composition and function of gut microbiota which possibly manipulates host eating behavior. Gut microflora and nutritional imbalance are associated with telomere length (TL). However, the causality among them remains unclear.	Two-sample summary-level	Alcohol	current drinkers with meals: yes vs. no	Behaviour	The UKB FFQ consists of quantitative continuous variables (i.e., field 1289, tablespoons of cooked vegetables per day), ordinal non-quantitative variables depending on overall daily/weekly frequency (i.e., field 1329, overall oily fish intake), food types (i.e., milk, spread, bread, cereal, or coffee), or foods never eaten (field 6144, dairy, eggs, sugar, and wheat).Ordinal variables were ranked and set to quantitative values, while food types or foods never eaten were converted into a series of binary variables. Variables relating to alcoholic drinks per month were derived from a conglomeration of drinks per month and drinks per week questions answered by different individuals depending on their response to overall alcohol frequency (field 1558). All 85 single FI dietary phenotypes were then adjusted for age in months and sex, followed by inverse rank normal transformation on continuous FI-QTs. For individuals with repeated FFQ responses, both the dietary variable and the age in months covariate were averaged over all repeated measures.	Dietary habits (UKBB); Cole 2020	18+ (UKBB 40-69)	Both	455146	NA	NA	NA	NA	healthy	European	Gut microbiome	G_unclassified_F_Porphyromonadaceae_RNT	Hughes 2020	FGFP range: 23-75; not presented for FoCus PopGen	both	2223	3890	Authors only used the discovery sample	healthy subjects	European (German and Flemish)	Not mentioned	Not mentioned	Authors say >0.01 and clumping window of 1000kbp with a minimum allele frequency of 5%	Several pleiotropy-robust methods including MR-Egger, weighted median, weighted mode, Egger intercept, heterogeneity statistics and Steiger filtering	1e-05	Not mentioned	Not mentioned	Not mentioned	NA	23	NA	2 SNPs reaching study-wide threshold, 13 reaching genome-wide threshold	They used a different p-value threshold for inclusion and only used the discovery sample	Yes	Not mentioned	Inverse variance weighted	Maximum likelihood	MR Egger	MR Egger (bootstrap)	Simple median	Weighted median	Authors also conducted Penalised weighted median, IVW radial, Inverse variance weighted, multiplicative random effects), Inverse variance weighted (fixed effects), Simple mode, Weighted mode, Simple mode (NOME), Robust adjusted profile score (RAPS), Sign concordance test, Unweighted regression	48.7644	R version 4.0.3	TwoSampleMR	No	No	Yes - they used genetic correlation (via high-definition likelihood test) to derive the number of independent clusters across phenotypes - where they found eight independent gut microbial clusters and eight independent food intake clusters; therefore, they used a multiple testing threshold of 7.81e-04 (0.05/64) for the relationships between gut microbial traits and food intake variables plus a threshold of 6.25e-03 (0.05/8) for the relationships between gut microbial traits and telomere length	SD but not mentioned	SD but not clear	Beta	-0.000883133	0.0040927	NA	NA	NA	0.829157	Bonferroni correction	NA	Weak instrument bias: "Finally, we use a limited number of SNPs as IVs for gut microbiota, thus we cannot exclude the influence of weak instrument bias, although all genetic instruments are associated with the exposure (F-statistic > 10)"	Not mentioned	Not mentioned but did say something about generalisability: "inability to generalize the findings to other populations, as the sample predominantly comprised white adults of European descent"	Not mentioned	Most information provided but some information had to be sought from the GWAS	Reverse MR of microbiota on food intakes and telomere length but also MR analyses of the food intakes and telomere length separately	G_unclassified_F_Porphyromonadaceae_RNT	current drinkers with meals: yes vs. no	-0.0008831	0.00409	NA	NA	NA	0.829157	NA	48.7644
2380923650	No	Yes	No	Identification of Causal Pathways among Gut Microbiota, Food Intake and Telomere Length: A Mendelian Randomization Study	2022	medRxiv	https://doi.org/10.1101/2022.09.22.22280255	Lei Hou	Dr. Fuzhong Xue and Dr. Hongkai Li	xuefzh@sdu.edu.cn and lihongkaiyouxiang@163.com	Institute for Medical Dataology, Cheeloo College of Medicine, Shandong, University, Jinan, People’s Republic of China, 250000	We calculate the significance threshold based on genetic correlations. Then we perform bi-directional Mendelian Randomization (MR) analyses among 82 food intakes (FIs) (UK Biobank, N=455,146), 95 gut microbial traits (Flemish Gut Flora Project, N=2,223) and TL (genome-wide meta-analysis from 15 cohorts, N=37,684) using summary-level data from large genome-wide association studies	Dietary habit plays an important role in the composition and function of gut microbiota which possibly manipulates host eating behavior. Gut microflora and nutritional imbalance are associated with telomere length (TL). However, the causality among them remains unclear.	Two-sample summary-level	Alcohol	current drinkers with meals: yes vs. no	Behaviour	The UKB FFQ consists of quantitative continuous variables (i.e., field 1289, tablespoons of cooked vegetables per day), ordinal non-quantitative variables depending on overall daily/weekly frequency (i.e., field 1329, overall oily fish intake), food types (i.e., milk, spread, bread, cereal, or coffee), or foods never eaten (field 6144, dairy, eggs, sugar, and wheat).Ordinal variables were ranked and set to quantitative values, while food types or foods never eaten were converted into a series of binary variables. Variables relating to alcoholic drinks per month were derived from a conglomeration of drinks per month and drinks per week questions answered by different individuals depending on their response to overall alcohol frequency (field 1558). All 85 single FI dietary phenotypes were then adjusted for age in months and sex, followed by inverse rank normal transformation on continuous FI-QTs. For individuals with repeated FFQ responses, both the dietary variable and the age in months covariate were averaged over all repeated measures.	Dietary habits (UKBB); Cole 2020	18+ (UKBB 40-69)	Both	455146	NA	NA	NA	NA	healthy	European	Gut microbiome	G_unclassified_F_Prevotellaceae_RNT	Hughes 2020	FGFP range: 23-75; not presented for FoCus PopGen	both	2223	3890	Authors only used the discovery sample	healthy subjects	European (German and Flemish)	Not mentioned	Not mentioned	Authors say >0.01 and clumping window of 1000kbp with a minimum allele frequency of 5%	Several pleiotropy-robust methods including MR-Egger, weighted median, weighted mode, Egger intercept, heterogeneity statistics and Steiger filtering	1e-05	Not mentioned	Not mentioned	Not mentioned	NA	54	NA	2 SNPs reaching study-wide threshold, 13 reaching genome-wide threshold	They used a different p-value threshold for inclusion and only used the discovery sample	Yes	Not mentioned	Inverse variance weighted	Maximum likelihood	MR Egger	MR Egger (bootstrap)	Simple median	Weighted median	Authors also conducted Penalised weighted median, IVW radial, Inverse variance weighted, multiplicative random effects), Inverse variance weighted (fixed effects), Simple mode, Weighted mode, Simple mode (NOME), Robust adjusted profile score (RAPS), Sign concordance test, Unweighted regression	-0.0470559	R version 4.0.3	TwoSampleMR	No	No	Yes - they used genetic correlation (via high-definition likelihood test) to derive the number of independent clusters across phenotypes - where they found eight independent gut microbial clusters and eight independent food intake clusters; therefore, they used a multiple testing threshold of 7.81e-04 (0.05/64) for the relationships between gut microbial traits and food intake variables plus a threshold of 6.25e-03 (0.05/8) for the relationships between gut microbial traits and telomere length	SD but not mentioned	SD but not clear	Beta	0.000518905	0.000473525	NA	NA	NA	0.273151	Bonferroni correction	NA	Weak instrument bias: "Finally, we use a limited number of SNPs as IVs for gut microbiota, thus we cannot exclude the influence of weak instrument bias, although all genetic instruments are associated with the exposure (F-statistic > 10)"	Not mentioned	Not mentioned but did say something about generalisability: "inability to generalize the findings to other populations, as the sample predominantly comprised white adults of European descent"	Not mentioned	Most information provided but some information had to be sought from the GWAS	Reverse MR of microbiota on food intakes and telomere length but also MR analyses of the food intakes and telomere length separately	G_unclassified_F_Prevotellaceae_RNT	current drinkers with meals: yes vs. no	0.00051891	0.000474	NA	NA	NA	0.273151	NA	-0.0470559
2380923650	No	Yes	No	Identification of Causal Pathways among Gut Microbiota, Food Intake and Telomere Length: A Mendelian Randomization Study	2022	medRxiv	https://doi.org/10.1101/2022.09.22.22280255	Lei Hou	Dr. Fuzhong Xue and Dr. Hongkai Li	xuefzh@sdu.edu.cn and lihongkaiyouxiang@163.com	Institute for Medical Dataology, Cheeloo College of Medicine, Shandong, University, Jinan, People’s Republic of China, 250000	We calculate the significance threshold based on genetic correlations. Then we perform bi-directional Mendelian Randomization (MR) analyses among 82 food intakes (FIs) (UK Biobank, N=455,146), 95 gut microbial traits (Flemish Gut Flora Project, N=2,223) and TL (genome-wide meta-analysis from 15 cohorts, N=37,684) using summary-level data from large genome-wide association studies	Dietary habit plays an important role in the composition and function of gut microbiota which possibly manipulates host eating behavior. Gut microflora and nutritional imbalance are associated with telomere length (TL). However, the causality among them remains unclear.	Two-sample summary-level	Alcohol	current drinkers with meals: yes vs. no	Behaviour	The UKB FFQ consists of quantitative continuous variables (i.e., field 1289, tablespoons of cooked vegetables per day), ordinal non-quantitative variables depending on overall daily/weekly frequency (i.e., field 1329, overall oily fish intake), food types (i.e., milk, spread, bread, cereal, or coffee), or foods never eaten (field 6144, dairy, eggs, sugar, and wheat).Ordinal variables were ranked and set to quantitative values, while food types or foods never eaten were converted into a series of binary variables. Variables relating to alcoholic drinks per month were derived from a conglomeration of drinks per month and drinks per week questions answered by different individuals depending on their response to overall alcohol frequency (field 1558). All 85 single FI dietary phenotypes were then adjusted for age in months and sex, followed by inverse rank normal transformation on continuous FI-QTs. For individuals with repeated FFQ responses, both the dietary variable and the age in months covariate were averaged over all repeated measures.	Dietary habits (UKBB); Cole 2020	18+ (UKBB 40-69)	Both	455146	NA	NA	NA	NA	healthy	European	Gut microbiome	G_unclassified_F_Rhodospirillaceae_RNT	Hughes 2020	FGFP range: 23-75; not presented for FoCus PopGen	both	2223	3890	Authors only used the discovery sample	healthy subjects	European (German and Flemish)	Not mentioned	Not mentioned	Authors say >0.01 and clumping window of 1000kbp with a minimum allele frequency of 5%	Several pleiotropy-robust methods including MR-Egger, weighted median, weighted mode, Egger intercept, heterogeneity statistics and Steiger filtering	1e-05	Not mentioned	Not mentioned	Not mentioned	NA	21	NA	2 SNPs reaching study-wide threshold, 13 reaching genome-wide threshold	They used a different p-value threshold for inclusion and only used the discovery sample	Yes	Not mentioned	Inverse variance weighted	Maximum likelihood	MR Egger	MR Egger (bootstrap)	Simple median	Weighted median	Authors also conducted Penalised weighted median, IVW radial, Inverse variance weighted, multiplicative random effects), Inverse variance weighted (fixed effects), Simple mode, Weighted mode, Simple mode (NOME), Robust adjusted profile score (RAPS), Sign concordance test, Unweighted regression	36.5137	R version 4.0.3	TwoSampleMR	No	No	Yes - they used genetic correlation (via high-definition likelihood test) to derive the number of independent clusters across phenotypes - where they found eight independent gut microbial clusters and eight independent food intake clusters; therefore, they used a multiple testing threshold of 7.81e-04 (0.05/64) for the relationships between gut microbial traits and food intake variables plus a threshold of 6.25e-03 (0.05/8) for the relationships between gut microbial traits and telomere length	SD but not mentioned	SD but not clear	Beta	-0.00073773	0.00318784	NA	NA	NA	0.816989	Bonferroni correction	NA	Weak instrument bias: "Finally, we use a limited number of SNPs as IVs for gut microbiota, thus we cannot exclude the influence of weak instrument bias, although all genetic instruments are associated with the exposure (F-statistic > 10)"	Not mentioned	Not mentioned but did say something about generalisability: "inability to generalize the findings to other populations, as the sample predominantly comprised white adults of European descent"	Not mentioned	Most information provided but some information had to be sought from the GWAS	Reverse MR of microbiota on food intakes and telomere length but also MR analyses of the food intakes and telomere length separately	G_unclassified_F_Rhodospirillaceae_RNT	current drinkers with meals: yes vs. no	-0.0007377	0.00319	NA	NA	NA	0.816989	NA	36.5137
2380923650	No	Yes	No	Identification of Causal Pathways among Gut Microbiota, Food Intake and Telomere Length: A Mendelian Randomization Study	2022	medRxiv	https://doi.org/10.1101/2022.09.22.22280255	Lei Hou	Dr. Fuzhong Xue and Dr. Hongkai Li	xuefzh@sdu.edu.cn and lihongkaiyouxiang@163.com	Institute for Medical Dataology, Cheeloo College of Medicine, Shandong, University, Jinan, People’s Republic of China, 250000	We calculate the significance threshold based on genetic correlations. Then we perform bi-directional Mendelian Randomization (MR) analyses among 82 food intakes (FIs) (UK Biobank, N=455,146), 95 gut microbial traits (Flemish Gut Flora Project, N=2,223) and TL (genome-wide meta-analysis from 15 cohorts, N=37,684) using summary-level data from large genome-wide association studies	Dietary habit plays an important role in the composition and function of gut microbiota which possibly manipulates host eating behavior. Gut microflora and nutritional imbalance are associated with telomere length (TL). However, the causality among them remains unclear.	Two-sample summary-level	Alcohol	current drinkers with meals: yes vs. no	Behaviour	The UKB FFQ consists of quantitative continuous variables (i.e., field 1289, tablespoons of cooked vegetables per day), ordinal non-quantitative variables depending on overall daily/weekly frequency (i.e., field 1329, overall oily fish intake), food types (i.e., milk, spread, bread, cereal, or coffee), or foods never eaten (field 6144, dairy, eggs, sugar, and wheat).Ordinal variables were ranked and set to quantitative values, while food types or foods never eaten were converted into a series of binary variables. Variables relating to alcoholic drinks per month were derived from a conglomeration of drinks per month and drinks per week questions answered by different individuals depending on their response to overall alcohol frequency (field 1558). All 85 single FI dietary phenotypes were then adjusted for age in months and sex, followed by inverse rank normal transformation on continuous FI-QTs. For individuals with repeated FFQ responses, both the dietary variable and the age in months covariate were averaged over all repeated measures.	Dietary habits (UKBB); Cole 2020	18+ (UKBB 40-69)	Both	455146	NA	NA	NA	NA	healthy	European	Gut microbiome	G_unclassified_F_Ruminococcaceae_RNT	Hughes 2020	FGFP range: 23-75; not presented for FoCus PopGen	both	2223	3890	Authors only used the discovery sample	healthy subjects	European (German and Flemish)	Not mentioned	Not mentioned	Authors say >0.01 and clumping window of 1000kbp with a minimum allele frequency of 5%	Several pleiotropy-robust methods including MR-Egger, weighted median, weighted mode, Egger intercept, heterogeneity statistics and Steiger filtering	1e-05	Not mentioned	Not mentioned	Not mentioned	NA	14	NA	2 SNPs reaching study-wide threshold, 13 reaching genome-wide threshold	They used a different p-value threshold for inclusion and only used the discovery sample	Yes	Not mentioned	Inverse variance weighted	Maximum likelihood	MR Egger	MR Egger (bootstrap)	Simple median	Weighted median	Authors also conducted Penalised weighted median, IVW radial, Inverse variance weighted, multiplicative random effects), Inverse variance weighted (fixed effects), Simple mode, Weighted mode, Simple mode (NOME), Robust adjusted profile score (RAPS), Sign concordance test, Unweighted regression	430.695	R version 4.0.3	TwoSampleMR	No	No	Yes - they used genetic correlation (via high-definition likelihood test) to derive the number of independent clusters across phenotypes - where they found eight independent gut microbial clusters and eight independent food intake clusters; therefore, they used a multiple testing threshold of 7.81e-04 (0.05/64) for the relationships between gut microbial traits and food intake variables plus a threshold of 6.25e-03 (0.05/8) for the relationships between gut microbial traits and telomere length	SD but not mentioned	SD but not clear	Beta	0.00134367	0.00706499	NA	NA	NA	0.849162	Bonferroni correction	NA	Weak instrument bias: "Finally, we use a limited number of SNPs as IVs for gut microbiota, thus we cannot exclude the influence of weak instrument bias, although all genetic instruments are associated with the exposure (F-statistic > 10)"	Not mentioned	Not mentioned but did say something about generalisability: "inability to generalize the findings to other populations, as the sample predominantly comprised white adults of European descent"	Not mentioned	Most information provided but some information had to be sought from the GWAS	Reverse MR of microbiota on food intakes and telomere length but also MR analyses of the food intakes and telomere length separately	G_unclassified_F_Ruminococcaceae_RNT	current drinkers with meals: yes vs. no	0.00134367	0.00706	NA	NA	NA	0.849162	NA	430.695
2380923650	No	Yes	No	Identification of Causal Pathways among Gut Microbiota, Food Intake and Telomere Length: A Mendelian Randomization Study	2022	medRxiv	https://doi.org/10.1101/2022.09.22.22280255	Lei Hou	Dr. Fuzhong Xue and Dr. Hongkai Li	xuefzh@sdu.edu.cn and lihongkaiyouxiang@163.com	Institute for Medical Dataology, Cheeloo College of Medicine, Shandong, University, Jinan, People’s Republic of China, 250000	We calculate the significance threshold based on genetic correlations. Then we perform bi-directional Mendelian Randomization (MR) analyses among 82 food intakes (FIs) (UK Biobank, N=455,146), 95 gut microbial traits (Flemish Gut Flora Project, N=2,223) and TL (genome-wide meta-analysis from 15 cohorts, N=37,684) using summary-level data from large genome-wide association studies	Dietary habit plays an important role in the composition and function of gut microbiota which possibly manipulates host eating behavior. Gut microflora and nutritional imbalance are associated with telomere length (TL). However, the causality among them remains unclear.	Two-sample summary-level	Alcohol	current drinkers with meals: yes vs. no	Behaviour	The UKB FFQ consists of quantitative continuous variables (i.e., field 1289, tablespoons of cooked vegetables per day), ordinal non-quantitative variables depending on overall daily/weekly frequency (i.e., field 1329, overall oily fish intake), food types (i.e., milk, spread, bread, cereal, or coffee), or foods never eaten (field 6144, dairy, eggs, sugar, and wheat).Ordinal variables were ranked and set to quantitative values, while food types or foods never eaten were converted into a series of binary variables. Variables relating to alcoholic drinks per month were derived from a conglomeration of drinks per month and drinks per week questions answered by different individuals depending on their response to overall alcohol frequency (field 1558). All 85 single FI dietary phenotypes were then adjusted for age in months and sex, followed by inverse rank normal transformation on continuous FI-QTs. For individuals with repeated FFQ responses, both the dietary variable and the age in months covariate were averaged over all repeated measures.	Dietary habits (UKBB); Cole 2020	18+ (UKBB 40-69)	Both	455146	NA	NA	NA	NA	healthy	European	Gut microbiome	G_unclassified_K_Bacteria_RNT	Hughes 2020	FGFP range: 23-75; not presented for FoCus PopGen	both	2223	3890	Authors only used the discovery sample	healthy subjects	European (German and Flemish)	Not mentioned	Not mentioned	Authors say >0.01 and clumping window of 1000kbp with a minimum allele frequency of 5%	Several pleiotropy-robust methods including MR-Egger, weighted median, weighted mode, Egger intercept, heterogeneity statistics and Steiger filtering	1e-05	Not mentioned	Not mentioned	Not mentioned	NA	17	NA	2 SNPs reaching study-wide threshold, 13 reaching genome-wide threshold	They used a different p-value threshold for inclusion and only used the discovery sample	Yes	Not mentioned	Inverse variance weighted	Maximum likelihood	MR Egger	MR Egger (bootstrap)	Simple median	Weighted median	Authors also conducted Penalised weighted median, IVW radial, Inverse variance weighted, multiplicative random effects), Inverse variance weighted (fixed effects), Simple mode, Weighted mode, Simple mode (NOME), Robust adjusted profile score (RAPS), Sign concordance test, Unweighted regression	166.448	R version 4.0.3	TwoSampleMR	No	No	Yes - they used genetic correlation (via high-definition likelihood test) to derive the number of independent clusters across phenotypes - where they found eight independent gut microbial clusters and eight independent food intake clusters; therefore, they used a multiple testing threshold of 7.81e-04 (0.05/64) for the relationships between gut microbial traits and food intake variables plus a threshold of 6.25e-03 (0.05/8) for the relationships between gut microbial traits and telomere length	SD but not mentioned	SD but not clear	Beta	-0.000647866	0.00460311	NA	NA	NA	0.888071	Bonferroni correction	NA	Weak instrument bias: "Finally, we use a limited number of SNPs as IVs for gut microbiota, thus we cannot exclude the influence of weak instrument bias, although all genetic instruments are associated with the exposure (F-statistic > 10)"	Not mentioned	Not mentioned but did say something about generalisability: "inability to generalize the findings to other populations, as the sample predominantly comprised white adults of European descent"	Not mentioned	Most information provided but some information had to be sought from the GWAS	Reverse MR of microbiota on food intakes and telomere length but also MR analyses of the food intakes and telomere length separately	G_unclassified_K_Bacteria_RNT	current drinkers with meals: yes vs. no	-0.0006479	0.0046	NA	NA	NA	0.888071	NA	166.448
2380923650	No	Yes	No	Identification of Causal Pathways among Gut Microbiota, Food Intake and Telomere Length: A Mendelian Randomization Study	2022	medRxiv	https://doi.org/10.1101/2022.09.22.22280255	Lei Hou	Dr. Fuzhong Xue and Dr. Hongkai Li	xuefzh@sdu.edu.cn and lihongkaiyouxiang@163.com	Institute for Medical Dataology, Cheeloo College of Medicine, Shandong, University, Jinan, People’s Republic of China, 250000	We calculate the significance threshold based on genetic correlations. Then we perform bi-directional Mendelian Randomization (MR) analyses among 82 food intakes (FIs) (UK Biobank, N=455,146), 95 gut microbial traits (Flemish Gut Flora Project, N=2,223) and TL (genome-wide meta-analysis from 15 cohorts, N=37,684) using summary-level data from large genome-wide association studies	Dietary habit plays an important role in the composition and function of gut microbiota which possibly manipulates host eating behavior. Gut microflora and nutritional imbalance are associated with telomere length (TL). However, the causality among them remains unclear.	Two-sample summary-level	Alcohol	current drinkers with meals: yes vs. no	Behaviour	The UKB FFQ consists of quantitative continuous variables (i.e., field 1289, tablespoons of cooked vegetables per day), ordinal non-quantitative variables depending on overall daily/weekly frequency (i.e., field 1329, overall oily fish intake), food types (i.e., milk, spread, bread, cereal, or coffee), or foods never eaten (field 6144, dairy, eggs, sugar, and wheat).Ordinal variables were ranked and set to quantitative values, while food types or foods never eaten were converted into a series of binary variables. Variables relating to alcoholic drinks per month were derived from a conglomeration of drinks per month and drinks per week questions answered by different individuals depending on their response to overall alcohol frequency (field 1558). All 85 single FI dietary phenotypes were then adjusted for age in months and sex, followed by inverse rank normal transformation on continuous FI-QTs. For individuals with repeated FFQ responses, both the dietary variable and the age in months covariate were averaged over all repeated measures.	Dietary habits (UKBB); Cole 2020	18+ (UKBB 40-69)	Both	455146	NA	NA	NA	NA	healthy	European	Gut microbiome	G_unclassified_O_Bacteroidales_RNT	Hughes 2020	FGFP range: 23-75; not presented for FoCus PopGen	both	2223	3890	Authors only used the discovery sample	healthy subjects	European (German and Flemish)	Not mentioned	Not mentioned	Authors say >0.01 and clumping window of 1000kbp with a minimum allele frequency of 5%	Several pleiotropy-robust methods including MR-Egger, weighted median, weighted mode, Egger intercept, heterogeneity statistics and Steiger filtering	1e-05	Not mentioned	Not mentioned	Not mentioned	NA	47	NA	2 SNPs reaching study-wide threshold, 13 reaching genome-wide threshold	They used a different p-value threshold for inclusion and only used the discovery sample	Yes	Not mentioned	Inverse variance weighted	Maximum likelihood	MR Egger	MR Egger (bootstrap)	Simple median	Weighted median	Authors also conducted Penalised weighted median, IVW radial, Inverse variance weighted, multiplicative random effects), Inverse variance weighted (fixed effects), Simple mode, Weighted mode, Simple mode (NOME), Robust adjusted profile score (RAPS), Sign concordance test, Unweighted regression	-0.0430383	R version 4.0.3	TwoSampleMR	No	No	Yes - they used genetic correlation (via high-definition likelihood test) to derive the number of independent clusters across phenotypes - where they found eight independent gut microbial clusters and eight independent food intake clusters; therefore, they used a multiple testing threshold of 7.81e-04 (0.05/64) for the relationships between gut microbial traits and food intake variables plus a threshold of 6.25e-03 (0.05/8) for the relationships between gut microbial traits and telomere length	SD but not mentioned	SD but not clear	Beta	-0.000798085	0.00066606	NA	NA	NA	0.230833	Bonferroni correction	NA	Weak instrument bias: "Finally, we use a limited number of SNPs as IVs for gut microbiota, thus we cannot exclude the influence of weak instrument bias, although all genetic instruments are associated with the exposure (F-statistic > 10)"	Not mentioned	Not mentioned but did say something about generalisability: "inability to generalize the findings to other populations, as the sample predominantly comprised white adults of European descent"	Not mentioned	Most information provided but some information had to be sought from the GWAS	Reverse MR of microbiota on food intakes and telomere length but also MR analyses of the food intakes and telomere length separately	G_unclassified_O_Bacteroidales_RNT	current drinkers with meals: yes vs. no	-0.0007981	0.000666	NA	NA	NA	0.230833	NA	-0.0430383
2380923650	No	Yes	No	Identification of Causal Pathways among Gut Microbiota, Food Intake and Telomere Length: A Mendelian Randomization Study	2022	medRxiv	https://doi.org/10.1101/2022.09.22.22280255	Lei Hou	Dr. Fuzhong Xue and Dr. Hongkai Li	xuefzh@sdu.edu.cn and lihongkaiyouxiang@163.com	Institute for Medical Dataology, Cheeloo College of Medicine, Shandong, University, Jinan, People’s Republic of China, 250000	We calculate the significance threshold based on genetic correlations. Then we perform bi-directional Mendelian Randomization (MR) analyses among 82 food intakes (FIs) (UK Biobank, N=455,146), 95 gut microbial traits (Flemish Gut Flora Project, N=2,223) and TL (genome-wide meta-analysis from 15 cohorts, N=37,684) using summary-level data from large genome-wide association studies	Dietary habit plays an important role in the composition and function of gut microbiota which possibly manipulates host eating behavior. Gut microflora and nutritional imbalance are associated with telomere length (TL). However, the causality among them remains unclear.	Two-sample summary-level	Alcohol	current drinkers with meals: yes vs. no	Behaviour	The UKB FFQ consists of quantitative continuous variables (i.e., field 1289, tablespoons of cooked vegetables per day), ordinal non-quantitative variables depending on overall daily/weekly frequency (i.e., field 1329, overall oily fish intake), food types (i.e., milk, spread, bread, cereal, or coffee), or foods never eaten (field 6144, dairy, eggs, sugar, and wheat).Ordinal variables were ranked and set to quantitative values, while food types or foods never eaten were converted into a series of binary variables. Variables relating to alcoholic drinks per month were derived from a conglomeration of drinks per month and drinks per week questions answered by different individuals depending on their response to overall alcohol frequency (field 1558). All 85 single FI dietary phenotypes were then adjusted for age in months and sex, followed by inverse rank normal transformation on continuous FI-QTs. For individuals with repeated FFQ responses, both the dietary variable and the age in months covariate were averaged over all repeated measures.	Dietary habits (UKBB); Cole 2020	18+ (UKBB 40-69)	Both	455146	NA	NA	NA	NA	healthy	European	Gut microbiome	G_unclassified_O_Clostridiales_RNT	Hughes 2020	FGFP range: 23-75; not presented for FoCus PopGen	both	2223	3890	Authors only used the discovery sample	healthy subjects	European (German and Flemish)	Not mentioned	Not mentioned	Authors say >0.01 and clumping window of 1000kbp with a minimum allele frequency of 5%	Several pleiotropy-robust methods including MR-Egger, weighted median, weighted mode, Egger intercept, heterogeneity statistics and Steiger filtering	1e-05	Not mentioned	Not mentioned	Not mentioned	NA	17	NA	2 SNPs reaching study-wide threshold, 13 reaching genome-wide threshold	They used a different p-value threshold for inclusion and only used the discovery sample	Yes	Not mentioned	Inverse variance weighted	Maximum likelihood	MR Egger	MR Egger (bootstrap)	Simple median	Weighted median	Authors also conducted Penalised weighted median, IVW radial, Inverse variance weighted, multiplicative random effects), Inverse variance weighted (fixed effects), Simple mode, Weighted mode, Simple mode (NOME), Robust adjusted profile score (RAPS), Sign concordance test, Unweighted regression	467.141	R version 4.0.3	TwoSampleMR	No	No	Yes - they used genetic correlation (via high-definition likelihood test) to derive the number of independent clusters across phenotypes - where they found eight independent gut microbial clusters and eight independent food intake clusters; therefore, they used a multiple testing threshold of 7.81e-04 (0.05/64) for the relationships between gut microbial traits and food intake variables plus a threshold of 6.25e-03 (0.05/8) for the relationships between gut microbial traits and telomere length	SD but not mentioned	SD but not clear	Beta	-0.0113244	0.00603693	NA	NA	NA	0.0606754	Bonferroni correction	NA	Weak instrument bias: "Finally, we use a limited number of SNPs as IVs for gut microbiota, thus we cannot exclude the influence of weak instrument bias, although all genetic instruments are associated with the exposure (F-statistic > 10)"	Not mentioned	Not mentioned but did say something about generalisability: "inability to generalize the findings to other populations, as the sample predominantly comprised white adults of European descent"	Not mentioned	Most information provided but some information had to be sought from the GWAS	Reverse MR of microbiota on food intakes and telomere length but also MR analyses of the food intakes and telomere length separately	G_unclassified_O_Clostridiales_RNT	current drinkers with meals: yes vs. no	-0.0113244	0.00604	NA	NA	NA	0.0606754	NA	467.141
2380923650	No	Yes	No	Identification of Causal Pathways among Gut Microbiota, Food Intake and Telomere Length: A Mendelian Randomization Study	2022	medRxiv	https://doi.org/10.1101/2022.09.22.22280255	Lei Hou	Dr. Fuzhong Xue and Dr. Hongkai Li	xuefzh@sdu.edu.cn and lihongkaiyouxiang@163.com	Institute for Medical Dataology, Cheeloo College of Medicine, Shandong, University, Jinan, People’s Republic of China, 250000	We calculate the significance threshold based on genetic correlations. Then we perform bi-directional Mendelian Randomization (MR) analyses among 82 food intakes (FIs) (UK Biobank, N=455,146), 95 gut microbial traits (Flemish Gut Flora Project, N=2,223) and TL (genome-wide meta-analysis from 15 cohorts, N=37,684) using summary-level data from large genome-wide association studies	Dietary habit plays an important role in the composition and function of gut microbiota which possibly manipulates host eating behavior. Gut microflora and nutritional imbalance are associated with telomere length (TL). However, the causality among them remains unclear.	Two-sample summary-level	Alcohol	current drinkers with meals: yes vs. no	Behaviour	The UKB FFQ consists of quantitative continuous variables (i.e., field 1289, tablespoons of cooked vegetables per day), ordinal non-quantitative variables depending on overall daily/weekly frequency (i.e., field 1329, overall oily fish intake), food types (i.e., milk, spread, bread, cereal, or coffee), or foods never eaten (field 6144, dairy, eggs, sugar, and wheat).Ordinal variables were ranked and set to quantitative values, while food types or foods never eaten were converted into a series of binary variables. Variables relating to alcoholic drinks per month were derived from a conglomeration of drinks per month and drinks per week questions answered by different individuals depending on their response to overall alcohol frequency (field 1558). All 85 single FI dietary phenotypes were then adjusted for age in months and sex, followed by inverse rank normal transformation on continuous FI-QTs. For individuals with repeated FFQ responses, both the dietary variable and the age in months covariate were averaged over all repeated measures.	Dietary habits (UKBB); Cole 2020	18+ (UKBB 40-69)	Both	455146	NA	NA	NA	NA	healthy	European	Gut microbiome	G_unclassified_P_Bacteroidetes_RNT	Hughes 2020	FGFP range: 23-75; not presented for FoCus PopGen	both	2223	3890	Authors only used the discovery sample	healthy subjects	European (German and Flemish)	Not mentioned	Not mentioned	Authors say >0.01 and clumping window of 1000kbp with a minimum allele frequency of 5%	Several pleiotropy-robust methods including MR-Egger, weighted median, weighted mode, Egger intercept, heterogeneity statistics and Steiger filtering	1e-05	Not mentioned	Not mentioned	Not mentioned	NA	24	NA	2 SNPs reaching study-wide threshold, 13 reaching genome-wide threshold	They used a different p-value threshold for inclusion and only used the discovery sample	Yes	Not mentioned	Inverse variance weighted	Maximum likelihood	MR Egger	MR Egger (bootstrap)	Simple median	Weighted median	Authors also conducted Penalised weighted median, IVW radial, Inverse variance weighted, multiplicative random effects), Inverse variance weighted (fixed effects), Simple mode, Weighted mode, Simple mode (NOME), Robust adjusted profile score (RAPS), Sign concordance test, Unweighted regression	2.28575	R version 4.0.3	TwoSampleMR	No	No	Yes - they used genetic correlation (via high-definition likelihood test) to derive the number of independent clusters across phenotypes - where they found eight independent gut microbial clusters and eight independent food intake clusters; therefore, they used a multiple testing threshold of 7.81e-04 (0.05/64) for the relationships between gut microbial traits and food intake variables plus a threshold of 6.25e-03 (0.05/8) for the relationships between gut microbial traits and telomere length	SD but not mentioned	SD but not clear	Beta	-0.0003147	0.00170047	NA	NA	NA	0.853177	Bonferroni correction	NA	Weak instrument bias: "Finally, we use a limited number of SNPs as IVs for gut microbiota, thus we cannot exclude the influence of weak instrument bias, although all genetic instruments are associated with the exposure (F-statistic > 10)"	Not mentioned	Not mentioned but did say something about generalisability: "inability to generalize the findings to other populations, as the sample predominantly comprised white adults of European descent"	Not mentioned	Most information provided but some information had to be sought from the GWAS	Reverse MR of microbiota on food intakes and telomere length but also MR analyses of the food intakes and telomere length separately	G_unclassified_P_Bacteroidetes_RNT	current drinkers with meals: yes vs. no	-0.0003147	0.0017	NA	NA	NA	0.853177	NA	2.28575
2380923650	No	Yes	No	Identification of Causal Pathways among Gut Microbiota, Food Intake and Telomere Length: A Mendelian Randomization Study	2022	medRxiv	https://doi.org/10.1101/2022.09.22.22280255	Lei Hou	Dr. Fuzhong Xue and Dr. Hongkai Li	xuefzh@sdu.edu.cn and lihongkaiyouxiang@163.com	Institute for Medical Dataology, Cheeloo College of Medicine, Shandong, University, Jinan, People’s Republic of China, 250000	We calculate the significance threshold based on genetic correlations. Then we perform bi-directional Mendelian Randomization (MR) analyses among 82 food intakes (FIs) (UK Biobank, N=455,146), 95 gut microbial traits (Flemish Gut Flora Project, N=2,223) and TL (genome-wide meta-analysis from 15 cohorts, N=37,684) using summary-level data from large genome-wide association studies	Dietary habit plays an important role in the composition and function of gut microbiota which possibly manipulates host eating behavior. Gut microflora and nutritional imbalance are associated with telomere length (TL). However, the causality among them remains unclear.	Two-sample summary-level	Alcohol	current drinkers with meals: yes vs. no	Behaviour	The UKB FFQ consists of quantitative continuous variables (i.e., field 1289, tablespoons of cooked vegetables per day), ordinal non-quantitative variables depending on overall daily/weekly frequency (i.e., field 1329, overall oily fish intake), food types (i.e., milk, spread, bread, cereal, or coffee), or foods never eaten (field 6144, dairy, eggs, sugar, and wheat).Ordinal variables were ranked and set to quantitative values, while food types or foods never eaten were converted into a series of binary variables. Variables relating to alcoholic drinks per month were derived from a conglomeration of drinks per month and drinks per week questions answered by different individuals depending on their response to overall alcohol frequency (field 1558). All 85 single FI dietary phenotypes were then adjusted for age in months and sex, followed by inverse rank normal transformation on continuous FI-QTs. For individuals with repeated FFQ responses, both the dietary variable and the age in months covariate were averaged over all repeated measures.	Dietary habits (UKBB); Cole 2020	18+ (UKBB 40-69)	Both	455146	NA	NA	NA	NA	healthy	European	Gut microbiome	G_unclassified_P_Firmicutes_RNT	Hughes 2020	FGFP range: 23-75; not presented for FoCus PopGen	both	2223	3890	Authors only used the discovery sample	healthy subjects	European (German and Flemish)	Not mentioned	Not mentioned	Authors say >0.01 and clumping window of 1000kbp with a minimum allele frequency of 5%	Several pleiotropy-robust methods including MR-Egger, weighted median, weighted mode, Egger intercept, heterogeneity statistics and Steiger filtering	1e-05	Not mentioned	Not mentioned	Not mentioned	NA	18	NA	2 SNPs reaching study-wide threshold, 13 reaching genome-wide threshold	They used a different p-value threshold for inclusion and only used the discovery sample	Yes	Not mentioned	Inverse variance weighted	Maximum likelihood	MR Egger	MR Egger (bootstrap)	Simple median	Weighted median	Authors also conducted Penalised weighted median, IVW radial, Inverse variance weighted, multiplicative random effects), Inverse variance weighted (fixed effects), Simple mode, Weighted mode, Simple mode (NOME), Robust adjusted profile score (RAPS), Sign concordance test, Unweighted regression	172.73	R version 4.0.3	TwoSampleMR	No	No	Yes - they used genetic correlation (via high-definition likelihood test) to derive the number of independent clusters across phenotypes - where they found eight independent gut microbial clusters and eight independent food intake clusters; therefore, they used a multiple testing threshold of 7.81e-04 (0.05/64) for the relationships between gut microbial traits and food intake variables plus a threshold of 6.25e-03 (0.05/8) for the relationships between gut microbial traits and telomere length	SD but not mentioned	SD but not clear	Beta	-0.00283685	0.00445121	NA	NA	NA	0.523916	Bonferroni correction	NA	Weak instrument bias: "Finally, we use a limited number of SNPs as IVs for gut microbiota, thus we cannot exclude the influence of weak instrument bias, although all genetic instruments are associated with the exposure (F-statistic > 10)"	Not mentioned	Not mentioned but did say something about generalisability: "inability to generalize the findings to other populations, as the sample predominantly comprised white adults of European descent"	Not mentioned	Most information provided but some information had to be sought from the GWAS	Reverse MR of microbiota on food intakes and telomere length but also MR analyses of the food intakes and telomere length separately	G_unclassified_P_Firmicutes_RNT	current drinkers with meals: yes vs. no	-0.0028368	0.00445	NA	NA	NA	0.523916	NA	172.73
2380923650	No	Yes	No	Identification of Causal Pathways among Gut Microbiota, Food Intake and Telomere Length: A Mendelian Randomization Study	2022	medRxiv	https://doi.org/10.1101/2022.09.22.22280255	Lei Hou	Dr. Fuzhong Xue and Dr. Hongkai Li	xuefzh@sdu.edu.cn and lihongkaiyouxiang@163.com	Institute for Medical Dataology, Cheeloo College of Medicine, Shandong, University, Jinan, People’s Republic of China, 250000	We calculate the significance threshold based on genetic correlations. Then we perform bi-directional Mendelian Randomization (MR) analyses among 82 food intakes (FIs) (UK Biobank, N=455,146), 95 gut microbial traits (Flemish Gut Flora Project, N=2,223) and TL (genome-wide meta-analysis from 15 cohorts, N=37,684) using summary-level data from large genome-wide association studies	Dietary habit plays an important role in the composition and function of gut microbiota which possibly manipulates host eating behavior. Gut microflora and nutritional imbalance are associated with telomere length (TL). However, the causality among them remains unclear.	Two-sample summary-level	Alcohol	current drinkers with meals: yes vs. no	Behaviour	The UKB FFQ consists of quantitative continuous variables (i.e., field 1289, tablespoons of cooked vegetables per day), ordinal non-quantitative variables depending on overall daily/weekly frequency (i.e., field 1329, overall oily fish intake), food types (i.e., milk, spread, bread, cereal, or coffee), or foods never eaten (field 6144, dairy, eggs, sugar, and wheat).Ordinal variables were ranked and set to quantitative values, while food types or foods never eaten were converted into a series of binary variables. Variables relating to alcoholic drinks per month were derived from a conglomeration of drinks per month and drinks per week questions answered by different individuals depending on their response to overall alcohol frequency (field 1558). All 85 single FI dietary phenotypes were then adjusted for age in months and sex, followed by inverse rank normal transformation on continuous FI-QTs. For individuals with repeated FFQ responses, both the dietary variable and the age in months covariate were averaged over all repeated measures.	Dietary habits (UKBB); Cole 2020	18+ (UKBB 40-69)	Both	455146	NA	NA	NA	NA	healthy	European	Gut microbiome	G_unclassified_P_Proteobacteria_RNT	Hughes 2020	FGFP range: 23-75; not presented for FoCus PopGen	both	2223	3890	Authors only used the discovery sample	healthy subjects	European (German and Flemish)	Not mentioned	Not mentioned	Authors say >0.01 and clumping window of 1000kbp with a minimum allele frequency of 5%	Several pleiotropy-robust methods including MR-Egger, weighted median, weighted mode, Egger intercept, heterogeneity statistics and Steiger filtering	1e-05	Not mentioned	Not mentioned	Not mentioned	NA	27	NA	2 SNPs reaching study-wide threshold, 13 reaching genome-wide threshold	They used a different p-value threshold for inclusion and only used the discovery sample	Yes	Not mentioned	Inverse variance weighted	Maximum likelihood	MR Egger	MR Egger (bootstrap)	Simple median	Weighted median	Authors also conducted Penalised weighted median, IVW radial, Inverse variance weighted, multiplicative random effects), Inverse variance weighted (fixed effects), Simple mode, Weighted mode, Simple mode (NOME), Robust adjusted profile score (RAPS), Sign concordance test, Unweighted regression	10.1342	R version 4.0.3	TwoSampleMR	No	No	Yes - they used genetic correlation (via high-definition likelihood test) to derive the number of independent clusters across phenotypes - where they found eight independent gut microbial clusters and eight independent food intake clusters; therefore, they used a multiple testing threshold of 7.81e-04 (0.05/64) for the relationships between gut microbial traits and food intake variables plus a threshold of 6.25e-03 (0.05/8) for the relationships between gut microbial traits and telomere length	SD but not mentioned	SD but not clear	Beta	-0.000845489	0.00328567	NA	NA	NA	0.796927	Bonferroni correction	NA	Weak instrument bias: "Finally, we use a limited number of SNPs as IVs for gut microbiota, thus we cannot exclude the influence of weak instrument bias, although all genetic instruments are associated with the exposure (F-statistic > 10)"	Not mentioned	Not mentioned but did say something about generalisability: "inability to generalize the findings to other populations, as the sample predominantly comprised white adults of European descent"	Not mentioned	Most information provided but some information had to be sought from the GWAS	Reverse MR of microbiota on food intakes and telomere length but also MR analyses of the food intakes and telomere length separately	G_unclassified_P_Proteobacteria_RNT	current drinkers with meals: yes vs. no	-0.0008455	0.00329	NA	NA	NA	0.796927	NA	10.1342
2380923650	No	Yes	No	Identification of Causal Pathways among Gut Microbiota, Food Intake and Telomere Length: A Mendelian Randomization Study	2022	medRxiv	https://doi.org/10.1101/2022.09.22.22280255	Lei Hou	Dr. Fuzhong Xue and Dr. Hongkai Li	xuefzh@sdu.edu.cn and lihongkaiyouxiang@163.com	Institute for Medical Dataology, Cheeloo College of Medicine, Shandong, University, Jinan, People’s Republic of China, 250000	We calculate the significance threshold based on genetic correlations. Then we perform bi-directional Mendelian Randomization (MR) analyses among 82 food intakes (FIs) (UK Biobank, N=455,146), 95 gut microbial traits (Flemish Gut Flora Project, N=2,223) and TL (genome-wide meta-analysis from 15 cohorts, N=37,684) using summary-level data from large genome-wide association studies	Dietary habit plays an important role in the composition and function of gut microbiota which possibly manipulates host eating behavior. Gut microflora and nutritional imbalance are associated with telomere length (TL). However, the causality among them remains unclear.	Two-sample summary-level	Alcohol	current drinkers with meals: yes vs. no	Behaviour	The UKB FFQ consists of quantitative continuous variables (i.e., field 1289, tablespoons of cooked vegetables per day), ordinal non-quantitative variables depending on overall daily/weekly frequency (i.e., field 1329, overall oily fish intake), food types (i.e., milk, spread, bread, cereal, or coffee), or foods never eaten (field 6144, dairy, eggs, sugar, and wheat).Ordinal variables were ranked and set to quantitative values, while food types or foods never eaten were converted into a series of binary variables. Variables relating to alcoholic drinks per month were derived from a conglomeration of drinks per month and drinks per week questions answered by different individuals depending on their response to overall alcohol frequency (field 1558). All 85 single FI dietary phenotypes were then adjusted for age in months and sex, followed by inverse rank normal transformation on continuous FI-QTs. For individuals with repeated FFQ responses, both the dietary variable and the age in months covariate were averaged over all repeated measures.	Dietary habits (UKBB); Cole 2020	18+ (UKBB 40-69)	Both	455146	NA	NA	NA	NA	healthy	European	Gut microbiome	G_Veillonella_RNT	Hughes 2020	FGFP range: 23-75; not presented for FoCus PopGen	both	2223	3890	Authors only used the discovery sample	healthy subjects	European (German and Flemish)	Not mentioned	Not mentioned	Authors say >0.01 and clumping window of 1000kbp with a minimum allele frequency of 5%	Several pleiotropy-robust methods including MR-Egger, weighted median, weighted mode, Egger intercept, heterogeneity statistics and Steiger filtering	1e-05	Not mentioned	Not mentioned	Not mentioned	NA	33	NA	2 SNPs reaching study-wide threshold, 13 reaching genome-wide threshold	They used a different p-value threshold for inclusion and only used the discovery sample	Yes	Not mentioned	Inverse variance weighted	Maximum likelihood	MR Egger	MR Egger (bootstrap)	Simple median	Weighted median	Authors also conducted Penalised weighted median, IVW radial, Inverse variance weighted, multiplicative random effects), Inverse variance weighted (fixed effects), Simple mode, Weighted mode, Simple mode (NOME), Robust adjusted profile score (RAPS), Sign concordance test, Unweighted regression	0.720538	R version 4.0.3	TwoSampleMR	No	No	Yes - they used genetic correlation (via high-definition likelihood test) to derive the number of independent clusters across phenotypes - where they found eight independent gut microbial clusters and eight independent food intake clusters; therefore, they used a multiple testing threshold of 7.81e-04 (0.05/64) for the relationships between gut microbial traits and food intake variables plus a threshold of 6.25e-03 (0.05/8) for the relationships between gut microbial traits and telomere length	SD but not mentioned	SD but not clear	Beta	0.00352042	0.00186503	NA	NA	NA	0.0590803	Bonferroni correction	NA	Weak instrument bias: "Finally, we use a limited number of SNPs as IVs for gut microbiota, thus we cannot exclude the influence of weak instrument bias, although all genetic instruments are associated with the exposure (F-statistic > 10)"	Not mentioned	Not mentioned but did say something about generalisability: "inability to generalize the findings to other populations, as the sample predominantly comprised white adults of European descent"	Not mentioned	Most information provided but some information had to be sought from the GWAS	Reverse MR of microbiota on food intakes and telomere length but also MR analyses of the food intakes and telomere length separately	G_Veillonella_RNT	current drinkers with meals: yes vs. no	0.00352042	0.00187	NA	NA	NA	0.0590803	NA	0.720538
2380923650	No	Yes	No	Identification of Causal Pathways among Gut Microbiota, Food Intake and Telomere Length: A Mendelian Randomization Study	2022	medRxiv	https://doi.org/10.1101/2022.09.22.22280255	Lei Hou	Dr. Fuzhong Xue and Dr. Hongkai Li	xuefzh@sdu.edu.cn and lihongkaiyouxiang@163.com	Institute for Medical Dataology, Cheeloo College of Medicine, Shandong, University, Jinan, People’s Republic of China, 250000	We calculate the significance threshold based on genetic correlations. Then we perform bi-directional Mendelian Randomization (MR) analyses among 82 food intakes (FIs) (UK Biobank, N=455,146), 95 gut microbial traits (Flemish Gut Flora Project, N=2,223) and TL (genome-wide meta-analysis from 15 cohorts, N=37,684) using summary-level data from large genome-wide association studies	Dietary habit plays an important role in the composition and function of gut microbiota which possibly manipulates host eating behavior. Gut microflora and nutritional imbalance are associated with telomere length (TL). However, the causality among them remains unclear.	Two-sample summary-level	Alcohol	current drinkers with meals: yes vs. no	Behaviour	The UKB FFQ consists of quantitative continuous variables (i.e., field 1289, tablespoons of cooked vegetables per day), ordinal non-quantitative variables depending on overall daily/weekly frequency (i.e., field 1329, overall oily fish intake), food types (i.e., milk, spread, bread, cereal, or coffee), or foods never eaten (field 6144, dairy, eggs, sugar, and wheat).Ordinal variables were ranked and set to quantitative values, while food types or foods never eaten were converted into a series of binary variables. Variables relating to alcoholic drinks per month were derived from a conglomeration of drinks per month and drinks per week questions answered by different individuals depending on their response to overall alcohol frequency (field 1558). All 85 single FI dietary phenotypes were then adjusted for age in months and sex, followed by inverse rank normal transformation on continuous FI-QTs. For individuals with repeated FFQ responses, both the dietary variable and the age in months covariate were averaged over all repeated measures.	Dietary habits (UKBB); Cole 2020	18+ (UKBB 40-69)	Both	455146	NA	NA	NA	NA	healthy	European	Gut microbiome	G_Victivallis_RNT	Hughes 2020	FGFP range: 23-75; not presented for FoCus PopGen	both	2223	3890	Authors only used the discovery sample	healthy subjects	European (German and Flemish)	Not mentioned	Not mentioned	Authors say >0.01 and clumping window of 1000kbp with a minimum allele frequency of 5%	Several pleiotropy-robust methods including MR-Egger, weighted median, weighted mode, Egger intercept, heterogeneity statistics and Steiger filtering	1e-05	Not mentioned	Not mentioned	Not mentioned	NA	15	NA	2 SNPs reaching study-wide threshold, 13 reaching genome-wide threshold	They used a different p-value threshold for inclusion and only used the discovery sample	Yes	Not mentioned	Inverse variance weighted	Maximum likelihood	MR Egger	MR Egger (bootstrap)	Simple median	Weighted median	Authors also conducted Penalised weighted median, IVW radial, Inverse variance weighted, multiplicative random effects), Inverse variance weighted (fixed effects), Simple mode, Weighted mode, Simple mode (NOME), Robust adjusted profile score (RAPS), Sign concordance test, Unweighted regression	52.5877	R version 4.0.3	TwoSampleMR	No	No	Yes - they used genetic correlation (via high-definition likelihood test) to derive the number of independent clusters across phenotypes - where they found eight independent gut microbial clusters and eight independent food intake clusters; therefore, they used a multiple testing threshold of 7.81e-04 (0.05/64) for the relationships between gut microbial traits and food intake variables plus a threshold of 6.25e-03 (0.05/8) for the relationships between gut microbial traits and telomere length	SD but not mentioned	SD but not clear	Beta	-0.00457538	0.00545879	NA	NA	NA	0.401937	Bonferroni correction	NA	Weak instrument bias: "Finally, we use a limited number of SNPs as IVs for gut microbiota, thus we cannot exclude the influence of weak instrument bias, although all genetic instruments are associated with the exposure (F-statistic > 10)"	Not mentioned	Not mentioned but did say something about generalisability: "inability to generalize the findings to other populations, as the sample predominantly comprised white adults of European descent"	Not mentioned	Most information provided but some information had to be sought from the GWAS	Reverse MR of microbiota on food intakes and telomere length but also MR analyses of the food intakes and telomere length separately	G_Victivallis_RNT	current drinkers with meals: yes vs. no	-0.0045754	0.00546	NA	NA	NA	0.401937	NA	52.5877
2380923650	No	Yes	No	Identification of Causal Pathways among Gut Microbiota, Food Intake and Telomere Length: A Mendelian Randomization Study	2022	medRxiv	https://doi.org/10.1101/2022.09.22.22280255	Lei Hou	Dr. Fuzhong Xue and Dr. Hongkai Li	xuefzh@sdu.edu.cn and lihongkaiyouxiang@163.com	Institute for Medical Dataology, Cheeloo College of Medicine, Shandong, University, Jinan, People’s Republic of China, 250000	We calculate the significance threshold based on genetic correlations. Then we perform bi-directional Mendelian Randomization (MR) analyses among 82 food intakes (FIs) (UK Biobank, N=455,146), 95 gut microbial traits (Flemish Gut Flora Project, N=2,223) and TL (genome-wide meta-analysis from 15 cohorts, N=37,684) using summary-level data from large genome-wide association studies	Dietary habit plays an important role in the composition and function of gut microbiota which possibly manipulates host eating behavior. Gut microflora and nutritional imbalance are associated with telomere length (TL). However, the causality among them remains unclear.	Two-sample summary-level	Alcohol	current drinkers with meals: yes vs. no	Behaviour	The UKB FFQ consists of quantitative continuous variables (i.e., field 1289, tablespoons of cooked vegetables per day), ordinal non-quantitative variables depending on overall daily/weekly frequency (i.e., field 1329, overall oily fish intake), food types (i.e., milk, spread, bread, cereal, or coffee), or foods never eaten (field 6144, dairy, eggs, sugar, and wheat).Ordinal variables were ranked and set to quantitative values, while food types or foods never eaten were converted into a series of binary variables. Variables relating to alcoholic drinks per month were derived from a conglomeration of drinks per month and drinks per week questions answered by different individuals depending on their response to overall alcohol frequency (field 1558). All 85 single FI dietary phenotypes were then adjusted for age in months and sex, followed by inverse rank normal transformation on continuous FI-QTs. For individuals with repeated FFQ responses, both the dietary variable and the age in months covariate were averaged over all repeated measures.	Dietary habits (UKBB); Cole 2020	18+ (UKBB 40-69)	Both	455146	NA	NA	NA	NA	healthy	European	Gut microbiome	O_Bacteroidales_RNT	Hughes 2020	FGFP range: 23-75; not presented for FoCus PopGen	both	2223	3890	Authors only used the discovery sample	healthy subjects	European (German and Flemish)	Not mentioned	Not mentioned	Authors say >0.01 and clumping window of 1000kbp with a minimum allele frequency of 5%	Several pleiotropy-robust methods including MR-Egger, weighted median, weighted mode, Egger intercept, heterogeneity statistics and Steiger filtering	1e-05	Not mentioned	Not mentioned	Not mentioned	NA	13	NA	2 SNPs reaching study-wide threshold, 13 reaching genome-wide threshold	They used a different p-value threshold for inclusion and only used the discovery sample	Yes	Not mentioned	Inverse variance weighted	Maximum likelihood	MR Egger	MR Egger (bootstrap)	Simple median	Weighted median	Authors also conducted Penalised weighted median, IVW radial, Inverse variance weighted, multiplicative random effects), Inverse variance weighted (fixed effects), Simple mode, Weighted mode, Simple mode (NOME), Robust adjusted profile score (RAPS), Sign concordance test, Unweighted regression	1059.76	R version 4.0.3	TwoSampleMR	No	No	Yes - they used genetic correlation (via high-definition likelihood test) to derive the number of independent clusters across phenotypes - where they found eight independent gut microbial clusters and eight independent food intake clusters; therefore, they used a multiple testing threshold of 7.81e-04 (0.05/64) for the relationships between gut microbial traits and food intake variables plus a threshold of 6.25e-03 (0.05/8) for the relationships between gut microbial traits and telomere length	SD but not mentioned	SD but not clear	Beta	0.000499174	0.00696149	NA	NA	NA	0.942837	Bonferroni correction	NA	Weak instrument bias: "Finally, we use a limited number of SNPs as IVs for gut microbiota, thus we cannot exclude the influence of weak instrument bias, although all genetic instruments are associated with the exposure (F-statistic > 10)"	Not mentioned	Not mentioned but did say something about generalisability: "inability to generalize the findings to other populations, as the sample predominantly comprised white adults of European descent"	Not mentioned	Most information provided but some information had to be sought from the GWAS	Reverse MR of microbiota on food intakes and telomere length but also MR analyses of the food intakes and telomere length separately	O_Bacteroidales_RNT	current drinkers with meals: yes vs. no	0.00049917	0.00696	NA	NA	NA	0.942837	NA	1059.76
2380923650	No	Yes	No	Identification of Causal Pathways among Gut Microbiota, Food Intake and Telomere Length: A Mendelian Randomization Study	2022	medRxiv	https://doi.org/10.1101/2022.09.22.22280255	Lei Hou	Dr. Fuzhong Xue and Dr. Hongkai Li	xuefzh@sdu.edu.cn and lihongkaiyouxiang@163.com	Institute for Medical Dataology, Cheeloo College of Medicine, Shandong, University, Jinan, People’s Republic of China, 250000	We calculate the significance threshold based on genetic correlations. Then we perform bi-directional Mendelian Randomization (MR) analyses among 82 food intakes (FIs) (UK Biobank, N=455,146), 95 gut microbial traits (Flemish Gut Flora Project, N=2,223) and TL (genome-wide meta-analysis from 15 cohorts, N=37,684) using summary-level data from large genome-wide association studies	Dietary habit plays an important role in the composition and function of gut microbiota which possibly manipulates host eating behavior. Gut microflora and nutritional imbalance are associated with telomere length (TL). However, the causality among them remains unclear.	Two-sample summary-level	Alcohol	current drinkers with meals: yes vs. no	Behaviour	The UKB FFQ consists of quantitative continuous variables (i.e., field 1289, tablespoons of cooked vegetables per day), ordinal non-quantitative variables depending on overall daily/weekly frequency (i.e., field 1329, overall oily fish intake), food types (i.e., milk, spread, bread, cereal, or coffee), or foods never eaten (field 6144, dairy, eggs, sugar, and wheat).Ordinal variables were ranked and set to quantitative values, while food types or foods never eaten were converted into a series of binary variables. Variables relating to alcoholic drinks per month were derived from a conglomeration of drinks per month and drinks per week questions answered by different individuals depending on their response to overall alcohol frequency (field 1558). All 85 single FI dietary phenotypes were then adjusted for age in months and sex, followed by inverse rank normal transformation on continuous FI-QTs. For individuals with repeated FFQ responses, both the dietary variable and the age in months covariate were averaged over all repeated measures.	Dietary habits (UKBB); Cole 2020	18+ (UKBB 40-69)	Both	455146	NA	NA	NA	NA	healthy	European	Gut microbiome	O_Burkholderiales_RNT	Hughes 2020	FGFP range: 23-75; not presented for FoCus PopGen	both	2223	3890	Authors only used the discovery sample	healthy subjects	European (German and Flemish)	Not mentioned	Not mentioned	Authors say >0.01 and clumping window of 1000kbp with a minimum allele frequency of 5%	Several pleiotropy-robust methods including MR-Egger, weighted median, weighted mode, Egger intercept, heterogeneity statistics and Steiger filtering	1e-05	Not mentioned	Not mentioned	Not mentioned	NA	8	NA	2 SNPs reaching study-wide threshold, 13 reaching genome-wide threshold	They used a different p-value threshold for inclusion and only used the discovery sample	Yes	Not mentioned	Inverse variance weighted	Maximum likelihood	MR Egger	MR Egger (bootstrap)	Simple median	Weighted median	Authors also conducted Penalised weighted median, IVW radial, Inverse variance weighted, multiplicative random effects), Inverse variance weighted (fixed effects), Simple mode, Weighted mode, Simple mode (NOME), Robust adjusted profile score (RAPS), Sign concordance test, Unweighted regression	3161.3	R version 4.0.3	TwoSampleMR	No	No	Yes - they used genetic correlation (via high-definition likelihood test) to derive the number of independent clusters across phenotypes - where they found eight independent gut microbial clusters and eight independent food intake clusters; therefore, they used a multiple testing threshold of 7.81e-04 (0.05/64) for the relationships between gut microbial traits and food intake variables plus a threshold of 6.25e-03 (0.05/8) for the relationships between gut microbial traits and telomere length	SD but not mentioned	SD but not clear	Beta	-0.0010458	0.00978646	NA	NA	NA	0.914898	Bonferroni correction	NA	Weak instrument bias: "Finally, we use a limited number of SNPs as IVs for gut microbiota, thus we cannot exclude the influence of weak instrument bias, although all genetic instruments are associated with the exposure (F-statistic > 10)"	Not mentioned	Not mentioned but did say something about generalisability: "inability to generalize the findings to other populations, as the sample predominantly comprised white adults of European descent"	Not mentioned	Most information provided but some information had to be sought from the GWAS	Reverse MR of microbiota on food intakes and telomere length but also MR analyses of the food intakes and telomere length separately	O_Burkholderiales_RNT	current drinkers with meals: yes vs. no	-0.0010458	0.00979	NA	NA	NA	0.914898	NA	3161.3
2380923650	No	Yes	No	Identification of Causal Pathways among Gut Microbiota, Food Intake and Telomere Length: A Mendelian Randomization Study	2022	medRxiv	https://doi.org/10.1101/2022.09.22.22280255	Lei Hou	Dr. Fuzhong Xue and Dr. Hongkai Li	xuefzh@sdu.edu.cn and lihongkaiyouxiang@163.com	Institute for Medical Dataology, Cheeloo College of Medicine, Shandong, University, Jinan, People’s Republic of China, 250000	We calculate the significance threshold based on genetic correlations. Then we perform bi-directional Mendelian Randomization (MR) analyses among 82 food intakes (FIs) (UK Biobank, N=455,146), 95 gut microbial traits (Flemish Gut Flora Project, N=2,223) and TL (genome-wide meta-analysis from 15 cohorts, N=37,684) using summary-level data from large genome-wide association studies	Dietary habit plays an important role in the composition and function of gut microbiota which possibly manipulates host eating behavior. Gut microflora and nutritional imbalance are associated with telomere length (TL). However, the causality among them remains unclear.	Two-sample summary-level	Alcohol	current drinkers with meals: yes vs. no	Behaviour	The UKB FFQ consists of quantitative continuous variables (i.e., field 1289, tablespoons of cooked vegetables per day), ordinal non-quantitative variables depending on overall daily/weekly frequency (i.e., field 1329, overall oily fish intake), food types (i.e., milk, spread, bread, cereal, or coffee), or foods never eaten (field 6144, dairy, eggs, sugar, and wheat).Ordinal variables were ranked and set to quantitative values, while food types or foods never eaten were converted into a series of binary variables. Variables relating to alcoholic drinks per month were derived from a conglomeration of drinks per month and drinks per week questions answered by different individuals depending on their response to overall alcohol frequency (field 1558). All 85 single FI dietary phenotypes were then adjusted for age in months and sex, followed by inverse rank normal transformation on continuous FI-QTs. For individuals with repeated FFQ responses, both the dietary variable and the age in months covariate were averaged over all repeated measures.	Dietary habits (UKBB); Cole 2020	18+ (UKBB 40-69)	Both	455146	NA	NA	NA	NA	healthy	European	Gut microbiome	O_Clostridiales_RNT	Hughes 2020	FGFP range: 23-75; not presented for FoCus PopGen	both	2223	3890	Authors only used the discovery sample	healthy subjects	European (German and Flemish)	Not mentioned	Not mentioned	Authors say >0.01 and clumping window of 1000kbp with a minimum allele frequency of 5%	Several pleiotropy-robust methods including MR-Egger, weighted median, weighted mode, Egger intercept, heterogeneity statistics and Steiger filtering	1e-05	Not mentioned	Not mentioned	Not mentioned	NA	15	NA	2 SNPs reaching study-wide threshold, 13 reaching genome-wide threshold	They used a different p-value threshold for inclusion and only used the discovery sample	Yes	Not mentioned	Inverse variance weighted	Maximum likelihood	MR Egger	MR Egger (bootstrap)	Simple median	Weighted median	Authors also conducted Penalised weighted median, IVW radial, Inverse variance weighted, multiplicative random effects), Inverse variance weighted (fixed effects), Simple mode, Weighted mode, Simple mode (NOME), Robust adjusted profile score (RAPS), Sign concordance test, Unweighted regression	505.918	R version 4.0.3	TwoSampleMR	No	No	Yes - they used genetic correlation (via high-definition likelihood test) to derive the number of independent clusters across phenotypes - where they found eight independent gut microbial clusters and eight independent food intake clusters; therefore, they used a multiple testing threshold of 7.81e-04 (0.05/64) for the relationships between gut microbial traits and food intake variables plus a threshold of 6.25e-03 (0.05/8) for the relationships between gut microbial traits and telomere length	SD but not mentioned	SD but not clear	Beta	0.00294752	0.00827167	NA	NA	NA	0.721586	Bonferroni correction	NA	Weak instrument bias: "Finally, we use a limited number of SNPs as IVs for gut microbiota, thus we cannot exclude the influence of weak instrument bias, although all genetic instruments are associated with the exposure (F-statistic > 10)"	Not mentioned	Not mentioned but did say something about generalisability: "inability to generalize the findings to other populations, as the sample predominantly comprised white adults of European descent"	Not mentioned	Most information provided but some information had to be sought from the GWAS	Reverse MR of microbiota on food intakes and telomere length but also MR analyses of the food intakes and telomere length separately	O_Clostridiales_RNT	current drinkers with meals: yes vs. no	0.00294752	0.00827	NA	NA	NA	0.721586	NA	505.918
2380923650	No	Yes	No	Identification of Causal Pathways among Gut Microbiota, Food Intake and Telomere Length: A Mendelian Randomization Study	2022	medRxiv	https://doi.org/10.1101/2022.09.22.22280255	Lei Hou	Dr. Fuzhong Xue and Dr. Hongkai Li	xuefzh@sdu.edu.cn and lihongkaiyouxiang@163.com	Institute for Medical Dataology, Cheeloo College of Medicine, Shandong, University, Jinan, People’s Republic of China, 250000	We calculate the significance threshold based on genetic correlations. Then we perform bi-directional Mendelian Randomization (MR) analyses among 82 food intakes (FIs) (UK Biobank, N=455,146), 95 gut microbial traits (Flemish Gut Flora Project, N=2,223) and TL (genome-wide meta-analysis from 15 cohorts, N=37,684) using summary-level data from large genome-wide association studies	Dietary habit plays an important role in the composition and function of gut microbiota which possibly manipulates host eating behavior. Gut microflora and nutritional imbalance are associated with telomere length (TL). However, the causality among them remains unclear.	Two-sample summary-level	Alcohol	current drinkers with meals: yes vs. no	Behaviour	The UKB FFQ consists of quantitative continuous variables (i.e., field 1289, tablespoons of cooked vegetables per day), ordinal non-quantitative variables depending on overall daily/weekly frequency (i.e., field 1329, overall oily fish intake), food types (i.e., milk, spread, bread, cereal, or coffee), or foods never eaten (field 6144, dairy, eggs, sugar, and wheat).Ordinal variables were ranked and set to quantitative values, while food types or foods never eaten were converted into a series of binary variables. Variables relating to alcoholic drinks per month were derived from a conglomeration of drinks per month and drinks per week questions answered by different individuals depending on their response to overall alcohol frequency (field 1558). All 85 single FI dietary phenotypes were then adjusted for age in months and sex, followed by inverse rank normal transformation on continuous FI-QTs. For individuals with repeated FFQ responses, both the dietary variable and the age in months covariate were averaged over all repeated measures.	Dietary habits (UKBB); Cole 2020	18+ (UKBB 40-69)	Both	455146	NA	NA	NA	NA	healthy	European	Gut microbiome	O_Lactobacillales_RNT	Hughes 2020	FGFP range: 23-75; not presented for FoCus PopGen	both	2223	3890	Authors only used the discovery sample	healthy subjects	European (German and Flemish)	Not mentioned	Not mentioned	Authors say >0.01 and clumping window of 1000kbp with a minimum allele frequency of 5%	Several pleiotropy-robust methods including MR-Egger, weighted median, weighted mode, Egger intercept, heterogeneity statistics and Steiger filtering	1e-05	Not mentioned	Not mentioned	Not mentioned	NA	10	NA	2 SNPs reaching study-wide threshold, 13 reaching genome-wide threshold	They used a different p-value threshold for inclusion and only used the discovery sample	Yes	Not mentioned	Inverse variance weighted	Maximum likelihood	MR Egger	MR Egger (bootstrap)	Simple median	Weighted median	Authors also conducted Penalised weighted median, IVW radial, Inverse variance weighted, multiplicative random effects), Inverse variance weighted (fixed effects), Simple mode, Weighted mode, Simple mode (NOME), Robust adjusted profile score (RAPS), Sign concordance test, Unweighted regression	1399.41	R version 4.0.3	TwoSampleMR	No	No	Yes - they used genetic correlation (via high-definition likelihood test) to derive the number of independent clusters across phenotypes - where they found eight independent gut microbial clusters and eight independent food intake clusters; therefore, they used a multiple testing threshold of 7.81e-04 (0.05/64) for the relationships between gut microbial traits and food intake variables plus a threshold of 6.25e-03 (0.05/8) for the relationships between gut microbial traits and telomere length	SD but not mentioned	SD but not clear	Beta	0.00631245	0.00763901	NA	NA	NA	0.408608	Bonferroni correction	NA	Weak instrument bias: "Finally, we use a limited number of SNPs as IVs for gut microbiota, thus we cannot exclude the influence of weak instrument bias, although all genetic instruments are associated with the exposure (F-statistic > 10)"	Not mentioned	Not mentioned but did say something about generalisability: "inability to generalize the findings to other populations, as the sample predominantly comprised white adults of European descent"	Not mentioned	Most information provided but some information had to be sought from the GWAS	Reverse MR of microbiota on food intakes and telomere length but also MR analyses of the food intakes and telomere length separately	O_Lactobacillales_RNT	current drinkers with meals: yes vs. no	0.00631246	0.00764	NA	NA	NA	0.408608	NA	1399.41
2380923650	No	Yes	No	Identification of Causal Pathways among Gut Microbiota, Food Intake and Telomere Length: A Mendelian Randomization Study	2022	medRxiv	https://doi.org/10.1101/2022.09.22.22280255	Lei Hou	Dr. Fuzhong Xue and Dr. Hongkai Li	xuefzh@sdu.edu.cn and lihongkaiyouxiang@163.com	Institute for Medical Dataology, Cheeloo College of Medicine, Shandong, University, Jinan, People’s Republic of China, 250000	We calculate the significance threshold based on genetic correlations. Then we perform bi-directional Mendelian Randomization (MR) analyses among 82 food intakes (FIs) (UK Biobank, N=455,146), 95 gut microbial traits (Flemish Gut Flora Project, N=2,223) and TL (genome-wide meta-analysis from 15 cohorts, N=37,684) using summary-level data from large genome-wide association studies	Dietary habit plays an important role in the composition and function of gut microbiota which possibly manipulates host eating behavior. Gut microflora and nutritional imbalance are associated with telomere length (TL). However, the causality among them remains unclear.	Two-sample summary-level	Alcohol	current drinkers with meals: yes vs. no	Behaviour	The UKB FFQ consists of quantitative continuous variables (i.e., field 1289, tablespoons of cooked vegetables per day), ordinal non-quantitative variables depending on overall daily/weekly frequency (i.e., field 1329, overall oily fish intake), food types (i.e., milk, spread, bread, cereal, or coffee), or foods never eaten (field 6144, dairy, eggs, sugar, and wheat).Ordinal variables were ranked and set to quantitative values, while food types or foods never eaten were converted into a series of binary variables. Variables relating to alcoholic drinks per month were derived from a conglomeration of drinks per month and drinks per week questions answered by different individuals depending on their response to overall alcohol frequency (field 1558). All 85 single FI dietary phenotypes were then adjusted for age in months and sex, followed by inverse rank normal transformation on continuous FI-QTs. For individuals with repeated FFQ responses, both the dietary variable and the age in months covariate were averaged over all repeated measures.	Dietary habits (UKBB); Cole 2020	18+ (UKBB 40-69)	Both	455146	NA	NA	NA	NA	healthy	European	Gut microbiome	O_Rhodospirillales_RNT	Hughes 2020	FGFP range: 23-75; not presented for FoCus PopGen	both	2223	3890	Authors only used the discovery sample	healthy subjects	European (German and Flemish)	Not mentioned	Not mentioned	Authors say >0.01 and clumping window of 1000kbp with a minimum allele frequency of 5%	Several pleiotropy-robust methods including MR-Egger, weighted median, weighted mode, Egger intercept, heterogeneity statistics and Steiger filtering	1e-05	Not mentioned	Not mentioned	Not mentioned	NA	24	NA	2 SNPs reaching study-wide threshold, 13 reaching genome-wide threshold	They used a different p-value threshold for inclusion and only used the discovery sample	Yes	Not mentioned	Inverse variance weighted	Maximum likelihood	MR Egger	MR Egger (bootstrap)	Simple median	Weighted median	Authors also conducted Penalised weighted median, IVW radial, Inverse variance weighted, multiplicative random effects), Inverse variance weighted (fixed effects), Simple mode, Weighted mode, Simple mode (NOME), Robust adjusted profile score (RAPS), Sign concordance test, Unweighted regression	30.7525	R version 4.0.3	TwoSampleMR	No	No	Yes - they used genetic correlation (via high-definition likelihood test) to derive the number of independent clusters across phenotypes - where they found eight independent gut microbial clusters and eight independent food intake clusters; therefore, they used a multiple testing threshold of 7.81e-04 (0.05/64) for the relationships between gut microbial traits and food intake variables plus a threshold of 6.25e-03 (0.05/8) for the relationships between gut microbial traits and telomere length	SD but not mentioned	SD but not clear	Beta	0.0033073	0.00335537	NA	NA	NA	0.324293	Bonferroni correction	NA	Weak instrument bias: "Finally, we use a limited number of SNPs as IVs for gut microbiota, thus we cannot exclude the influence of weak instrument bias, although all genetic instruments are associated with the exposure (F-statistic > 10)"	Not mentioned	Not mentioned but did say something about generalisability: "inability to generalize the findings to other populations, as the sample predominantly comprised white adults of European descent"	Not mentioned	Most information provided but some information had to be sought from the GWAS	Reverse MR of microbiota on food intakes and telomere length but also MR analyses of the food intakes and telomere length separately	O_Rhodospirillales_RNT	current drinkers with meals: yes vs. no	0.0033073	0.00336	NA	NA	NA	0.324293	NA	30.7525
2380923650	No	Yes	No	Identification of Causal Pathways among Gut Microbiota, Food Intake and Telomere Length: A Mendelian Randomization Study	2022	medRxiv	https://doi.org/10.1101/2022.09.22.22280255	Lei Hou	Dr. Fuzhong Xue and Dr. Hongkai Li	xuefzh@sdu.edu.cn and lihongkaiyouxiang@163.com	Institute for Medical Dataology, Cheeloo College of Medicine, Shandong, University, Jinan, People’s Republic of China, 250000	We calculate the significance threshold based on genetic correlations. Then we perform bi-directional Mendelian Randomization (MR) analyses among 82 food intakes (FIs) (UK Biobank, N=455,146), 95 gut microbial traits (Flemish Gut Flora Project, N=2,223) and TL (genome-wide meta-analysis from 15 cohorts, N=37,684) using summary-level data from large genome-wide association studies	Dietary habit plays an important role in the composition and function of gut microbiota which possibly manipulates host eating behavior. Gut microflora and nutritional imbalance are associated with telomere length (TL). However, the causality among them remains unclear.	Two-sample summary-level	Alcohol	current drinkers with meals: yes vs. no	Behaviour	The UKB FFQ consists of quantitative continuous variables (i.e., field 1289, tablespoons of cooked vegetables per day), ordinal non-quantitative variables depending on overall daily/weekly frequency (i.e., field 1329, overall oily fish intake), food types (i.e., milk, spread, bread, cereal, or coffee), or foods never eaten (field 6144, dairy, eggs, sugar, and wheat).Ordinal variables were ranked and set to quantitative values, while food types or foods never eaten were converted into a series of binary variables. Variables relating to alcoholic drinks per month were derived from a conglomeration of drinks per month and drinks per week questions answered by different individuals depending on their response to overall alcohol frequency (field 1558). All 85 single FI dietary phenotypes were then adjusted for age in months and sex, followed by inverse rank normal transformation on continuous FI-QTs. For individuals with repeated FFQ responses, both the dietary variable and the age in months covariate were averaged over all repeated measures.	Dietary habits (UKBB); Cole 2020	18+ (UKBB 40-69)	Both	455146	NA	NA	NA	NA	healthy	European	Gut microbiome	O_Selenomonadales_RNT	Hughes 2020	FGFP range: 23-75; not presented for FoCus PopGen	both	2223	3890	Authors only used the discovery sample	healthy subjects	European (German and Flemish)	Not mentioned	Not mentioned	Authors say >0.01 and clumping window of 1000kbp with a minimum allele frequency of 5%	Several pleiotropy-robust methods including MR-Egger, weighted median, weighted mode, Egger intercept, heterogeneity statistics and Steiger filtering	1e-05	Not mentioned	Not mentioned	Not mentioned	NA	20	NA	2 SNPs reaching study-wide threshold, 13 reaching genome-wide threshold	They used a different p-value threshold for inclusion and only used the discovery sample	Yes	Not mentioned	Inverse variance weighted	Maximum likelihood	MR Egger	MR Egger (bootstrap)	Simple median	Weighted median	Authors also conducted Penalised weighted median, IVW radial, Inverse variance weighted, multiplicative random effects), Inverse variance weighted (fixed effects), Simple mode, Weighted mode, Simple mode (NOME), Robust adjusted profile score (RAPS), Sign concordance test, Unweighted regression	385.385	R version 4.0.3	TwoSampleMR	No	No	Yes - they used genetic correlation (via high-definition likelihood test) to derive the number of independent clusters across phenotypes - where they found eight independent gut microbial clusters and eight independent food intake clusters; therefore, they used a multiple testing threshold of 7.81e-04 (0.05/64) for the relationships between gut microbial traits and food intake variables plus a threshold of 6.25e-03 (0.05/8) for the relationships between gut microbial traits and telomere length	SD but not mentioned	SD but not clear	Beta	0.000508906	0.00609891	NA	NA	NA	0.9335	Bonferroni correction	NA	Weak instrument bias: "Finally, we use a limited number of SNPs as IVs for gut microbiota, thus we cannot exclude the influence of weak instrument bias, although all genetic instruments are associated with the exposure (F-statistic > 10)"	Not mentioned	Not mentioned but did say something about generalisability: "inability to generalize the findings to other populations, as the sample predominantly comprised white adults of European descent"	Not mentioned	Most information provided but some information had to be sought from the GWAS	Reverse MR of microbiota on food intakes and telomere length but also MR analyses of the food intakes and telomere length separately	O_Selenomonadales_RNT	current drinkers with meals: yes vs. no	0.00050891	0.0061	NA	NA	NA	0.9335	NA	385.385
2380923650	No	Yes	No	Identification of Causal Pathways among Gut Microbiota, Food Intake and Telomere Length: A Mendelian Randomization Study	2022	medRxiv	https://doi.org/10.1101/2022.09.22.22280255	Lei Hou	Dr. Fuzhong Xue and Dr. Hongkai Li	xuefzh@sdu.edu.cn and lihongkaiyouxiang@163.com	Institute for Medical Dataology, Cheeloo College of Medicine, Shandong, University, Jinan, People’s Republic of China, 250000	We calculate the significance threshold based on genetic correlations. Then we perform bi-directional Mendelian Randomization (MR) analyses among 82 food intakes (FIs) (UK Biobank, N=455,146), 95 gut microbial traits (Flemish Gut Flora Project, N=2,223) and TL (genome-wide meta-analysis from 15 cohorts, N=37,684) using summary-level data from large genome-wide association studies	Dietary habit plays an important role in the composition and function of gut microbiota which possibly manipulates host eating behavior. Gut microflora and nutritional imbalance are associated with telomere length (TL). However, the causality among them remains unclear.	Two-sample summary-level	Alcohol	current drinkers with meals: yes vs. no	Behaviour	The UKB FFQ consists of quantitative continuous variables (i.e., field 1289, tablespoons of cooked vegetables per day), ordinal non-quantitative variables depending on overall daily/weekly frequency (i.e., field 1329, overall oily fish intake), food types (i.e., milk, spread, bread, cereal, or coffee), or foods never eaten (field 6144, dairy, eggs, sugar, and wheat).Ordinal variables were ranked and set to quantitative values, while food types or foods never eaten were converted into a series of binary variables. Variables relating to alcoholic drinks per month were derived from a conglomeration of drinks per month and drinks per week questions answered by different individuals depending on their response to overall alcohol frequency (field 1558). All 85 single FI dietary phenotypes were then adjusted for age in months and sex, followed by inverse rank normal transformation on continuous FI-QTs. For individuals with repeated FFQ responses, both the dietary variable and the age in months covariate were averaged over all repeated measures.	Dietary habits (UKBB); Cole 2020	18+ (UKBB 40-69)	Both	455146	NA	NA	NA	NA	healthy	European	Gut microbiome	P_Firmicutes_RNT	Hughes 2020	FGFP range: 23-75; not presented for FoCus PopGen	both	2223	3890	Authors only used the discovery sample	healthy subjects	European (German and Flemish)	Not mentioned	Not mentioned	Authors say >0.01 and clumping window of 1000kbp with a minimum allele frequency of 5%	Several pleiotropy-robust methods including MR-Egger, weighted median, weighted mode, Egger intercept, heterogeneity statistics and Steiger filtering	1e-05	Not mentioned	Not mentioned	Not mentioned	NA	15	NA	2 SNPs reaching study-wide threshold, 13 reaching genome-wide threshold	They used a different p-value threshold for inclusion and only used the discovery sample	Yes	Not mentioned	Inverse variance weighted	Maximum likelihood	MR Egger	MR Egger (bootstrap)	Simple median	Weighted median	Authors also conducted Penalised weighted median, IVW radial, Inverse variance weighted, multiplicative random effects), Inverse variance weighted (fixed effects), Simple mode, Weighted mode, Simple mode (NOME), Robust adjusted profile score (RAPS), Sign concordance test, Unweighted regression	537.738	R version 4.0.3	TwoSampleMR	No	No	Yes - they used genetic correlation (via high-definition likelihood test) to derive the number of independent clusters across phenotypes - where they found eight independent gut microbial clusters and eight independent food intake clusters; therefore, they used a multiple testing threshold of 7.81e-04 (0.05/64) for the relationships between gut microbial traits and food intake variables plus a threshold of 6.25e-03 (0.05/8) for the relationships between gut microbial traits and telomere length	SD but not mentioned	SD but not clear	Beta	-0.00589064	0.00545212	NA	NA	NA	0.27995	Bonferroni correction	NA	Weak instrument bias: "Finally, we use a limited number of SNPs as IVs for gut microbiota, thus we cannot exclude the influence of weak instrument bias, although all genetic instruments are associated with the exposure (F-statistic > 10)"	Not mentioned	Not mentioned but did say something about generalisability: "inability to generalize the findings to other populations, as the sample predominantly comprised white adults of European descent"	Not mentioned	Most information provided but some information had to be sought from the GWAS	Reverse MR of microbiota on food intakes and telomere length but also MR analyses of the food intakes and telomere length separately	P_Firmicutes_RNT	current drinkers with meals: yes vs. no	-0.0058906	0.00545	NA	NA	NA	0.27995	NA	537.738
2380923650	No	Yes	No	Identification of Causal Pathways among Gut Microbiota, Food Intake and Telomere Length: A Mendelian Randomization Study	2022	medRxiv	https://doi.org/10.1101/2022.09.22.22280255	Lei Hou	Dr. Fuzhong Xue and Dr. Hongkai Li	xuefzh@sdu.edu.cn and lihongkaiyouxiang@163.com	Institute for Medical Dataology, Cheeloo College of Medicine, Shandong, University, Jinan, People’s Republic of China, 250000	We calculate the significance threshold based on genetic correlations. Then we perform bi-directional Mendelian Randomization (MR) analyses among 82 food intakes (FIs) (UK Biobank, N=455,146), 95 gut microbial traits (Flemish Gut Flora Project, N=2,223) and TL (genome-wide meta-analysis from 15 cohorts, N=37,684) using summary-level data from large genome-wide association studies	Dietary habit plays an important role in the composition and function of gut microbiota which possibly manipulates host eating behavior. Gut microflora and nutritional imbalance are associated with telomere length (TL). However, the causality among them remains unclear.	Two-sample summary-level	Alcohol	current drinkers with meals: yes vs. no	Behaviour	The UKB FFQ consists of quantitative continuous variables (i.e., field 1289, tablespoons of cooked vegetables per day), ordinal non-quantitative variables depending on overall daily/weekly frequency (i.e., field 1329, overall oily fish intake), food types (i.e., milk, spread, bread, cereal, or coffee), or foods never eaten (field 6144, dairy, eggs, sugar, and wheat).Ordinal variables were ranked and set to quantitative values, while food types or foods never eaten were converted into a series of binary variables. Variables relating to alcoholic drinks per month were derived from a conglomeration of drinks per month and drinks per week questions answered by different individuals depending on their response to overall alcohol frequency (field 1558). All 85 single FI dietary phenotypes were then adjusted for age in months and sex, followed by inverse rank normal transformation on continuous FI-QTs. For individuals with repeated FFQ responses, both the dietary variable and the age in months covariate were averaged over all repeated measures.	Dietary habits (UKBB); Cole 2020	18+ (UKBB 40-69)	Both	455146	NA	NA	NA	NA	healthy	European	Gut microbiome	P_Lentisphaerae_RNT	Hughes 2020	FGFP range: 23-75; not presented for FoCus PopGen	both	2223	3890	Authors only used the discovery sample	healthy subjects	European (German and Flemish)	Not mentioned	Not mentioned	Authors say >0.01 and clumping window of 1000kbp with a minimum allele frequency of 5%	Several pleiotropy-robust methods including MR-Egger, weighted median, weighted mode, Egger intercept, heterogeneity statistics and Steiger filtering	1e-05	Not mentioned	Not mentioned	Not mentioned	NA	16	NA	2 SNPs reaching study-wide threshold, 13 reaching genome-wide threshold	They used a different p-value threshold for inclusion and only used the discovery sample	Yes	Not mentioned	Inverse variance weighted	Maximum likelihood	MR Egger	MR Egger (bootstrap)	Simple median	Weighted median	Authors also conducted Penalised weighted median, IVW radial, Inverse variance weighted, multiplicative random effects), Inverse variance weighted (fixed effects), Simple mode, Weighted mode, Simple mode (NOME), Robust adjusted profile score (RAPS), Sign concordance test, Unweighted regression	37.6232	R version 4.0.3	TwoSampleMR	No	No	Yes - they used genetic correlation (via high-definition likelihood test) to derive the number of independent clusters across phenotypes - where they found eight independent gut microbial clusters and eight independent food intake clusters; therefore, they used a multiple testing threshold of 7.81e-04 (0.05/64) for the relationships between gut microbial traits and food intake variables plus a threshold of 6.25e-03 (0.05/8) for the relationships between gut microbial traits and telomere length	SD but not mentioned	SD but not clear	Beta	-0.00483489	0.00540359	NA	NA	NA	0.370918	Bonferroni correction	NA	Weak instrument bias: "Finally, we use a limited number of SNPs as IVs for gut microbiota, thus we cannot exclude the influence of weak instrument bias, although all genetic instruments are associated with the exposure (F-statistic > 10)"	Not mentioned	Not mentioned but did say something about generalisability: "inability to generalize the findings to other populations, as the sample predominantly comprised white adults of European descent"	Not mentioned	Most information provided but some information had to be sought from the GWAS	Reverse MR of microbiota on food intakes and telomere length but also MR analyses of the food intakes and telomere length separately	P_Lentisphaerae_RNT	current drinkers with meals: yes vs. no	-0.0048349	0.0054	NA	NA	NA	0.370918	NA	37.6232
2380923650	No	Yes	No	Identification of Causal Pathways among Gut Microbiota, Food Intake and Telomere Length: A Mendelian Randomization Study	2022	medRxiv	https://doi.org/10.1101/2022.09.22.22280255	Lei Hou	Dr. Fuzhong Xue and Dr. Hongkai Li	xuefzh@sdu.edu.cn and lihongkaiyouxiang@163.com	Institute for Medical Dataology, Cheeloo College of Medicine, Shandong, University, Jinan, People’s Republic of China, 250000	We calculate the significance threshold based on genetic correlations. Then we perform bi-directional Mendelian Randomization (MR) analyses among 82 food intakes (FIs) (UK Biobank, N=455,146), 95 gut microbial traits (Flemish Gut Flora Project, N=2,223) and TL (genome-wide meta-analysis from 15 cohorts, N=37,684) using summary-level data from large genome-wide association studies	Dietary habit plays an important role in the composition and function of gut microbiota which possibly manipulates host eating behavior. Gut microflora and nutritional imbalance are associated with telomere length (TL). However, the causality among them remains unclear.	Two-sample summary-level	Alcohol	current drinkers with meals: yes vs. no	Behaviour	The UKB FFQ consists of quantitative continuous variables (i.e., field 1289, tablespoons of cooked vegetables per day), ordinal non-quantitative variables depending on overall daily/weekly frequency (i.e., field 1329, overall oily fish intake), food types (i.e., milk, spread, bread, cereal, or coffee), or foods never eaten (field 6144, dairy, eggs, sugar, and wheat).Ordinal variables were ranked and set to quantitative values, while food types or foods never eaten were converted into a series of binary variables. Variables relating to alcoholic drinks per month were derived from a conglomeration of drinks per month and drinks per week questions answered by different individuals depending on their response to overall alcohol frequency (field 1558). All 85 single FI dietary phenotypes were then adjusted for age in months and sex, followed by inverse rank normal transformation on continuous FI-QTs. For individuals with repeated FFQ responses, both the dietary variable and the age in months covariate were averaged over all repeated measures.	Dietary habits (UKBB); Cole 2020	18+ (UKBB 40-69)	Both	455146	NA	NA	NA	NA	healthy	European	Gut microbiome	P_Proteobacteria_RNT	Hughes 2020	FGFP range: 23-75; not presented for FoCus PopGen	both	2223	3890	Authors only used the discovery sample	healthy subjects	European (German and Flemish)	Not mentioned	Not mentioned	Authors say >0.01 and clumping window of 1000kbp with a minimum allele frequency of 5%	Several pleiotropy-robust methods including MR-Egger, weighted median, weighted mode, Egger intercept, heterogeneity statistics and Steiger filtering	1e-05	Not mentioned	Not mentioned	Not mentioned	NA	10	NA	2 SNPs reaching study-wide threshold, 13 reaching genome-wide threshold	They used a different p-value threshold for inclusion and only used the discovery sample	Yes	Not mentioned	Inverse variance weighted	Maximum likelihood	MR Egger	MR Egger (bootstrap)	Simple median	Weighted median	Authors also conducted Penalised weighted median, IVW radial, Inverse variance weighted, multiplicative random effects), Inverse variance weighted (fixed effects), Simple mode, Weighted mode, Simple mode (NOME), Robust adjusted profile score (RAPS), Sign concordance test, Unweighted regression	1610.2	R version 4.0.3	TwoSampleMR	No	No	Yes - they used genetic correlation (via high-definition likelihood test) to derive the number of independent clusters across phenotypes - where they found eight independent gut microbial clusters and eight independent food intake clusters; therefore, they used a multiple testing threshold of 7.81e-04 (0.05/64) for the relationships between gut microbial traits and food intake variables plus a threshold of 6.25e-03 (0.05/8) for the relationships between gut microbial traits and telomere length	SD but not mentioned	SD but not clear	Beta	-0.000161221	0.0107671	NA	NA	NA	0.988053	Bonferroni correction	NA	Weak instrument bias: "Finally, we use a limited number of SNPs as IVs for gut microbiota, thus we cannot exclude the influence of weak instrument bias, although all genetic instruments are associated with the exposure (F-statistic > 10)"	Not mentioned	Not mentioned but did say something about generalisability: "inability to generalize the findings to other populations, as the sample predominantly comprised white adults of European descent"	Not mentioned	Most information provided but some information had to be sought from the GWAS	Reverse MR of microbiota on food intakes and telomere length but also MR analyses of the food intakes and telomere length separately	P_Proteobacteria_RNT	current drinkers with meals: yes vs. no	-0.0001612	0.0108	NA	NA	NA	0.988053	NA	1610.2
2380923650	No	Yes	No	Identification of Causal Pathways among Gut Microbiota, Food Intake and Telomere Length: A Mendelian Randomization Study	2022	medRxiv	https://doi.org/10.1101/2022.09.22.22280255	Lei Hou	Dr. Fuzhong Xue and Dr. Hongkai Li	xuefzh@sdu.edu.cn and lihongkaiyouxiang@163.com	Institute for Medical Dataology, Cheeloo College of Medicine, Shandong, University, Jinan, People’s Republic of China, 250000	We calculate the significance threshold based on genetic correlations. Then we perform bi-directional Mendelian Randomization (MR) analyses among 82 food intakes (FIs) (UK Biobank, N=455,146), 95 gut microbial traits (Flemish Gut Flora Project, N=2,223) and TL (genome-wide meta-analysis from 15 cohorts, N=37,684) using summary-level data from large genome-wide association studies	Dietary habit plays an important role in the composition and function of gut microbiota which possibly manipulates host eating behavior. Gut microflora and nutritional imbalance are associated with telomere length (TL). However, the causality among them remains unclear.	Two-sample summary-level	Alcohol	current drinkerswith meals: yes, it varies, no	Behaviour	The UKB FFQ consists of quantitative continuous variables (i.e., field 1289, tablespoons of cooked vegetables per day), ordinal non-quantitative variables depending on overall daily/weekly frequency (i.e., field 1329, overall oily fish intake), food types (i.e., milk, spread, bread, cereal, or coffee), or foods never eaten (field 6144, dairy, eggs, sugar, and wheat).Ordinal variables were ranked and set to quantitative values, while food types or foods never eaten were converted into a series of binary variables. Variables relating to alcoholic drinks per month were derived from a conglomeration of drinks per month and drinks per week questions answered by different individuals depending on their response to overall alcohol frequency (field 1558). All 85 single FI dietary phenotypes were then adjusted for age in months and sex, followed by inverse rank normal transformation on continuous FI-QTs. For individuals with repeated FFQ responses, both the dietary variable and the age in months covariate were averaged over all repeated measures.	Dietary habits (UKBB); Cole 2020	18+ (UKBB 40-69)	Both	455146	NA	NA	NA	NA	healthy	European	Gut microbiome	C_Actinobacteria_RNT	Hughes 2020	FGFP range: 23-75; not presented for FoCus PopGen	both	2223	3890	Authors only used the discovery sample	healthy subjects	European (German and Flemish)	Not mentioned	Not mentioned	Authors say >0.01 and clumping window of 1000kbp with a minimum allele frequency of 5%	Several pleiotropy-robust methods including MR-Egger, weighted median, weighted mode, Egger intercept, heterogeneity statistics and Steiger filtering	1e-05	Not mentioned	Not mentioned	Not mentioned	NA	16	NA	2 SNPs reaching study-wide threshold, 13 reaching genome-wide threshold	They used a different p-value threshold for inclusion and only used the discovery sample	Yes	Not mentioned	Inverse variance weighted	Maximum likelihood	MR Egger	MR Egger (bootstrap)	Simple median	Weighted median	Authors also conducted Penalised weighted median, IVW radial, Inverse variance weighted, multiplicative random effects), Inverse variance weighted (fixed effects), Simple mode, Weighted mode, Simple mode (NOME), Robust adjusted profile score (RAPS), Sign concordance test, Unweighted regression	366.987	R version 4.0.3	TwoSampleMR	No	No	Yes - they used genetic correlation (via high-definition likelihood test) to derive the number of independent clusters across phenotypes - where they found eight independent gut microbial clusters and eight independent food intake clusters; therefore, they used a multiple testing threshold of 7.81e-04 (0.05/64) for the relationships between gut microbial traits and food intake variables plus a threshold of 6.25e-03 (0.05/8) for the relationships between gut microbial traits and telomere length	SD but not mentioned	SD but not clear	Beta	-0.0014822	0.00525236	NA	NA	NA	0.777793	Bonferroni correction	NA	Weak instrument bias: "Finally, we use a limited number of SNPs as IVs for gut microbiota, thus we cannot exclude the influence of weak instrument bias, although all genetic instruments are associated with the exposure (F-statistic > 10)"	Not mentioned	Not mentioned but did say something about generalisability: "inability to generalize the findings to other populations, as the sample predominantly comprised white adults of European descent"	Not mentioned	Most information provided but some information had to be sought from the GWAS	Reverse MR of microbiota on food intakes and telomere length but also MR analyses of the food intakes and telomere length separately	C_Actinobacteria_RNT	current drinkerswith meals: yes, it varies, no	-0.0014822	0.00525	NA	NA	NA	0.777793	NA	366.987
2380923650	No	Yes	No	Identification of Causal Pathways among Gut Microbiota, Food Intake and Telomere Length: A Mendelian Randomization Study	2022	medRxiv	https://doi.org/10.1101/2022.09.22.22280255	Lei Hou	Dr. Fuzhong Xue and Dr. Hongkai Li	xuefzh@sdu.edu.cn and lihongkaiyouxiang@163.com	Institute for Medical Dataology, Cheeloo College of Medicine, Shandong, University, Jinan, People’s Republic of China, 250000	We calculate the significance threshold based on genetic correlations. Then we perform bi-directional Mendelian Randomization (MR) analyses among 82 food intakes (FIs) (UK Biobank, N=455,146), 95 gut microbial traits (Flemish Gut Flora Project, N=2,223) and TL (genome-wide meta-analysis from 15 cohorts, N=37,684) using summary-level data from large genome-wide association studies	Dietary habit plays an important role in the composition and function of gut microbiota which possibly manipulates host eating behavior. Gut microflora and nutritional imbalance are associated with telomere length (TL). However, the causality among them remains unclear.	Two-sample summary-level	Alcohol	current drinkerswith meals: yes, it varies, no	Behaviour	The UKB FFQ consists of quantitative continuous variables (i.e., field 1289, tablespoons of cooked vegetables per day), ordinal non-quantitative variables depending on overall daily/weekly frequency (i.e., field 1329, overall oily fish intake), food types (i.e., milk, spread, bread, cereal, or coffee), or foods never eaten (field 6144, dairy, eggs, sugar, and wheat).Ordinal variables were ranked and set to quantitative values, while food types or foods never eaten were converted into a series of binary variables. Variables relating to alcoholic drinks per month were derived from a conglomeration of drinks per month and drinks per week questions answered by different individuals depending on their response to overall alcohol frequency (field 1558). All 85 single FI dietary phenotypes were then adjusted for age in months and sex, followed by inverse rank normal transformation on continuous FI-QTs. For individuals with repeated FFQ responses, both the dietary variable and the age in months covariate were averaged over all repeated measures.	Dietary habits (UKBB); Cole 2020	18+ (UKBB 40-69)	Both	455146	NA	NA	NA	NA	healthy	European	Gut microbiome	C_Alphaproteobacteria_RNT	Hughes 2020	FGFP range: 23-75; not presented for FoCus PopGen	both	2223	3890	Authors only used the discovery sample	healthy subjects	European (German and Flemish)	Not mentioned	Not mentioned	Authors say >0.01 and clumping window of 1000kbp with a minimum allele frequency of 5%	Several pleiotropy-robust methods including MR-Egger, weighted median, weighted mode, Egger intercept, heterogeneity statistics and Steiger filtering	1e-05	Not mentioned	Not mentioned	Not mentioned	NA	24	NA	2 SNPs reaching study-wide threshold, 13 reaching genome-wide threshold	They used a different p-value threshold for inclusion and only used the discovery sample	Yes	Not mentioned	Inverse variance weighted	Maximum likelihood	MR Egger	MR Egger (bootstrap)	Simple median	Weighted median	Authors also conducted Penalised weighted median, IVW radial, Inverse variance weighted, multiplicative random effects), Inverse variance weighted (fixed effects), Simple mode, Weighted mode, Simple mode (NOME), Robust adjusted profile score (RAPS), Sign concordance test, Unweighted regression	46.8182	R version 4.0.3	TwoSampleMR	No	No	Yes - they used genetic correlation (via high-definition likelihood test) to derive the number of independent clusters across phenotypes - where they found eight independent gut microbial clusters and eight independent food intake clusters; therefore, they used a multiple testing threshold of 7.81e-04 (0.05/64) for the relationships between gut microbial traits and food intake variables plus a threshold of 6.25e-03 (0.05/8) for the relationships between gut microbial traits and telomere length	SD but not mentioned	SD but not clear	Beta	0.00141078	0.00252155	NA	NA	NA	0.575828	Bonferroni correction	NA	Weak instrument bias: "Finally, we use a limited number of SNPs as IVs for gut microbiota, thus we cannot exclude the influence of weak instrument bias, although all genetic instruments are associated with the exposure (F-statistic > 10)"	Not mentioned	Not mentioned but did say something about generalisability: "inability to generalize the findings to other populations, as the sample predominantly comprised white adults of European descent"	Not mentioned	Most information provided but some information had to be sought from the GWAS	Reverse MR of microbiota on food intakes and telomere length but also MR analyses of the food intakes and telomere length separately	C_Alphaproteobacteria_RNT	current drinkerswith meals: yes, it varies, no	0.00141078	0.00252	NA	NA	NA	0.575828	NA	46.8182
2380923650	No	Yes	No	Identification of Causal Pathways among Gut Microbiota, Food Intake and Telomere Length: A Mendelian Randomization Study	2022	medRxiv	https://doi.org/10.1101/2022.09.22.22280255	Lei Hou	Dr. Fuzhong Xue and Dr. Hongkai Li	xuefzh@sdu.edu.cn and lihongkaiyouxiang@163.com	Institute for Medical Dataology, Cheeloo College of Medicine, Shandong, University, Jinan, People’s Republic of China, 250000	We calculate the significance threshold based on genetic correlations. Then we perform bi-directional Mendelian Randomization (MR) analyses among 82 food intakes (FIs) (UK Biobank, N=455,146), 95 gut microbial traits (Flemish Gut Flora Project, N=2,223) and TL (genome-wide meta-analysis from 15 cohorts, N=37,684) using summary-level data from large genome-wide association studies	Dietary habit plays an important role in the composition and function of gut microbiota which possibly manipulates host eating behavior. Gut microflora and nutritional imbalance are associated with telomere length (TL). However, the causality among them remains unclear.	Two-sample summary-level	Alcohol	current drinkerswith meals: yes, it varies, no	Behaviour	The UKB FFQ consists of quantitative continuous variables (i.e., field 1289, tablespoons of cooked vegetables per day), ordinal non-quantitative variables depending on overall daily/weekly frequency (i.e., field 1329, overall oily fish intake), food types (i.e., milk, spread, bread, cereal, or coffee), or foods never eaten (field 6144, dairy, eggs, sugar, and wheat).Ordinal variables were ranked and set to quantitative values, while food types or foods never eaten were converted into a series of binary variables. Variables relating to alcoholic drinks per month were derived from a conglomeration of drinks per month and drinks per week questions answered by different individuals depending on their response to overall alcohol frequency (field 1558). All 85 single FI dietary phenotypes were then adjusted for age in months and sex, followed by inverse rank normal transformation on continuous FI-QTs. For individuals with repeated FFQ responses, both the dietary variable and the age in months covariate were averaged over all repeated measures.	Dietary habits (UKBB); Cole 2020	18+ (UKBB 40-69)	Both	455146	NA	NA	NA	NA	healthy	European	Gut microbiome	C_Deltaproteobacteria_RNT	Hughes 2020	FGFP range: 23-75; not presented for FoCus PopGen	both	2223	3890	Authors only used the discovery sample	healthy subjects	European (German and Flemish)	Not mentioned	Not mentioned	Authors say >0.01 and clumping window of 1000kbp with a minimum allele frequency of 5%	Several pleiotropy-robust methods including MR-Egger, weighted median, weighted mode, Egger intercept, heterogeneity statistics and Steiger filtering	1e-05	Not mentioned	Not mentioned	Not mentioned	NA	15	NA	2 SNPs reaching study-wide threshold, 13 reaching genome-wide threshold	They used a different p-value threshold for inclusion and only used the discovery sample	Yes	Not mentioned	Inverse variance weighted	Maximum likelihood	MR Egger	MR Egger (bootstrap)	Simple median	Weighted median	Authors also conducted Penalised weighted median, IVW radial, Inverse variance weighted, multiplicative random effects), Inverse variance weighted (fixed effects), Simple mode, Weighted mode, Simple mode (NOME), Robust adjusted profile score (RAPS), Sign concordance test, Unweighted regression	292.98	R version 4.0.3	TwoSampleMR	No	No	Yes - they used genetic correlation (via high-definition likelihood test) to derive the number of independent clusters across phenotypes - where they found eight independent gut microbial clusters and eight independent food intake clusters; therefore, they used a multiple testing threshold of 7.81e-04 (0.05/64) for the relationships between gut microbial traits and food intake variables plus a threshold of 6.25e-03 (0.05/8) for the relationships between gut microbial traits and telomere length	SD but not mentioned	SD but not clear	Beta	0.00371624	0.0040862	NA	NA	NA	0.363107	Bonferroni correction	NA	Weak instrument bias: "Finally, we use a limited number of SNPs as IVs for gut microbiota, thus we cannot exclude the influence of weak instrument bias, although all genetic instruments are associated with the exposure (F-statistic > 10)"	Not mentioned	Not mentioned but did say something about generalisability: "inability to generalize the findings to other populations, as the sample predominantly comprised white adults of European descent"	Not mentioned	Most information provided but some information had to be sought from the GWAS	Reverse MR of microbiota on food intakes and telomere length but also MR analyses of the food intakes and telomere length separately	C_Deltaproteobacteria_RNT	current drinkerswith meals: yes, it varies, no	0.00371624	0.00409	NA	NA	NA	0.363107	NA	292.98
2380923650	No	Yes	No	Identification of Causal Pathways among Gut Microbiota, Food Intake and Telomere Length: A Mendelian Randomization Study	2022	medRxiv	https://doi.org/10.1101/2022.09.22.22280255	Lei Hou	Dr. Fuzhong Xue and Dr. Hongkai Li	xuefzh@sdu.edu.cn and lihongkaiyouxiang@163.com	Institute for Medical Dataology, Cheeloo College of Medicine, Shandong, University, Jinan, People’s Republic of China, 250000	We calculate the significance threshold based on genetic correlations. Then we perform bi-directional Mendelian Randomization (MR) analyses among 82 food intakes (FIs) (UK Biobank, N=455,146), 95 gut microbial traits (Flemish Gut Flora Project, N=2,223) and TL (genome-wide meta-analysis from 15 cohorts, N=37,684) using summary-level data from large genome-wide association studies	Dietary habit plays an important role in the composition and function of gut microbiota which possibly manipulates host eating behavior. Gut microflora and nutritional imbalance are associated with telomere length (TL). However, the causality among them remains unclear.	Two-sample summary-level	Alcohol	current drinkerswith meals: yes, it varies, no	Behaviour	The UKB FFQ consists of quantitative continuous variables (i.e., field 1289, tablespoons of cooked vegetables per day), ordinal non-quantitative variables depending on overall daily/weekly frequency (i.e., field 1329, overall oily fish intake), food types (i.e., milk, spread, bread, cereal, or coffee), or foods never eaten (field 6144, dairy, eggs, sugar, and wheat).Ordinal variables were ranked and set to quantitative values, while food types or foods never eaten were converted into a series of binary variables. Variables relating to alcoholic drinks per month were derived from a conglomeration of drinks per month and drinks per week questions answered by different individuals depending on their response to overall alcohol frequency (field 1558). All 85 single FI dietary phenotypes were then adjusted for age in months and sex, followed by inverse rank normal transformation on continuous FI-QTs. For individuals with repeated FFQ responses, both the dietary variable and the age in months covariate were averaged over all repeated measures.	Dietary habits (UKBB); Cole 2020	18+ (UKBB 40-69)	Both	455146	NA	NA	NA	NA	healthy	European	Gut microbiome	C_Gammaproteobacteria_RNT	Hughes 2020	FGFP range: 23-75; not presented for FoCus PopGen	both	2223	3890	Authors only used the discovery sample	healthy subjects	European (German and Flemish)	Not mentioned	Not mentioned	Authors say >0.01 and clumping window of 1000kbp with a minimum allele frequency of 5%	Several pleiotropy-robust methods including MR-Egger, weighted median, weighted mode, Egger intercept, heterogeneity statistics and Steiger filtering	1e-05	Not mentioned	Not mentioned	Not mentioned	NA	11	NA	2 SNPs reaching study-wide threshold, 13 reaching genome-wide threshold	They used a different p-value threshold for inclusion and only used the discovery sample	Yes	Not mentioned	Inverse variance weighted	Maximum likelihood	MR Egger	MR Egger (bootstrap)	Simple median	Weighted median	Authors also conducted Penalised weighted median, IVW radial, Inverse variance weighted, multiplicative random effects), Inverse variance weighted (fixed effects), Simple mode, Weighted mode, Simple mode (NOME), Robust adjusted profile score (RAPS), Sign concordance test, Unweighted regression	329.106	R version 4.0.3	TwoSampleMR	No	No	Yes - they used genetic correlation (via high-definition likelihood test) to derive the number of independent clusters across phenotypes - where they found eight independent gut microbial clusters and eight independent food intake clusters; therefore, they used a multiple testing threshold of 7.81e-04 (0.05/64) for the relationships between gut microbial traits and food intake variables plus a threshold of 6.25e-03 (0.05/8) for the relationships between gut microbial traits and telomere length	SD but not mentioned	SD but not clear	Beta	0.00324019	0.00396637	NA	NA	NA	0.413977	Bonferroni correction	NA	Weak instrument bias: "Finally, we use a limited number of SNPs as IVs for gut microbiota, thus we cannot exclude the influence of weak instrument bias, although all genetic instruments are associated with the exposure (F-statistic > 10)"	Not mentioned	Not mentioned but did say something about generalisability: "inability to generalize the findings to other populations, as the sample predominantly comprised white adults of European descent"	Not mentioned	Most information provided but some information had to be sought from the GWAS	Reverse MR of microbiota on food intakes and telomere length but also MR analyses of the food intakes and telomere length separately	C_Gammaproteobacteria_RNT	current drinkerswith meals: yes, it varies, no	0.00324019	0.00397	NA	NA	NA	0.413977	NA	329.106
2380923650	No	Yes	No	Identification of Causal Pathways among Gut Microbiota, Food Intake and Telomere Length: A Mendelian Randomization Study	2022	medRxiv	https://doi.org/10.1101/2022.09.22.22280255	Lei Hou	Dr. Fuzhong Xue and Dr. Hongkai Li	xuefzh@sdu.edu.cn and lihongkaiyouxiang@163.com	Institute for Medical Dataology, Cheeloo College of Medicine, Shandong, University, Jinan, People’s Republic of China, 250000	We calculate the significance threshold based on genetic correlations. Then we perform bi-directional Mendelian Randomization (MR) analyses among 82 food intakes (FIs) (UK Biobank, N=455,146), 95 gut microbial traits (Flemish Gut Flora Project, N=2,223) and TL (genome-wide meta-analysis from 15 cohorts, N=37,684) using summary-level data from large genome-wide association studies	Dietary habit plays an important role in the composition and function of gut microbiota which possibly manipulates host eating behavior. Gut microflora and nutritional imbalance are associated with telomere length (TL). However, the causality among them remains unclear.	Two-sample summary-level	Alcohol	current drinkerswith meals: yes, it varies, no	Behaviour	The UKB FFQ consists of quantitative continuous variables (i.e., field 1289, tablespoons of cooked vegetables per day), ordinal non-quantitative variables depending on overall daily/weekly frequency (i.e., field 1329, overall oily fish intake), food types (i.e., milk, spread, bread, cereal, or coffee), or foods never eaten (field 6144, dairy, eggs, sugar, and wheat).Ordinal variables were ranked and set to quantitative values, while food types or foods never eaten were converted into a series of binary variables. Variables relating to alcoholic drinks per month were derived from a conglomeration of drinks per month and drinks per week questions answered by different individuals depending on their response to overall alcohol frequency (field 1558). All 85 single FI dietary phenotypes were then adjusted for age in months and sex, followed by inverse rank normal transformation on continuous FI-QTs. For individuals with repeated FFQ responses, both the dietary variable and the age in months covariate were averaged over all repeated measures.	Dietary habits (UKBB); Cole 2020	18+ (UKBB 40-69)	Both	455146	NA	NA	NA	NA	healthy	European	Gut microbiome	Div_Chao1_RNT	Hughes 2020	FGFP range: 23-75; not presented for FoCus PopGen	both	2223	3890	Authors only used the discovery sample	healthy subjects	European (German and Flemish)	Not mentioned	Not mentioned	Authors say >0.01 and clumping window of 1000kbp with a minimum allele frequency of 5%	Several pleiotropy-robust methods including MR-Egger, weighted median, weighted mode, Egger intercept, heterogeneity statistics and Steiger filtering	1e-05	Not mentioned	Not mentioned	Not mentioned	NA	16	NA	2 SNPs reaching study-wide threshold, 13 reaching genome-wide threshold	They used a different p-value threshold for inclusion and only used the discovery sample	Yes	Not mentioned	Inverse variance weighted	Maximum likelihood	MR Egger	MR Egger (bootstrap)	Simple median	Weighted median	Authors also conducted Penalised weighted median, IVW radial, Inverse variance weighted, multiplicative random effects), Inverse variance weighted (fixed effects), Simple mode, Weighted mode, Simple mode (NOME), Robust adjusted profile score (RAPS), Sign concordance test, Unweighted regression	378.475	R version 4.0.3	TwoSampleMR	No	No	Yes - they used genetic correlation (via high-definition likelihood test) to derive the number of independent clusters across phenotypes - where they found eight independent gut microbial clusters and eight independent food intake clusters; therefore, they used a multiple testing threshold of 7.81e-04 (0.05/64) for the relationships between gut microbial traits and food intake variables plus a threshold of 6.25e-03 (0.05/8) for the relationships between gut microbial traits and telomere length	SD but not mentioned	SD but not clear	Beta	0.0013582	0.00433424	NA	NA	NA	0.754002	Bonferroni correction	NA	Weak instrument bias: "Finally, we use a limited number of SNPs as IVs for gut microbiota, thus we cannot exclude the influence of weak instrument bias, although all genetic instruments are associated with the exposure (F-statistic > 10)"	Not mentioned	Not mentioned but did say something about generalisability: "inability to generalize the findings to other populations, as the sample predominantly comprised white adults of European descent"	Not mentioned	Most information provided but some information had to be sought from the GWAS	Reverse MR of microbiota on food intakes and telomere length but also MR analyses of the food intakes and telomere length separately	Div_Chao1_RNT	current drinkerswith meals: yes, it varies, no	0.00135821	0.00433	NA	NA	NA	0.754002	NA	378.475
2380923650	No	Yes	No	Identification of Causal Pathways among Gut Microbiota, Food Intake and Telomere Length: A Mendelian Randomization Study	2022	medRxiv	https://doi.org/10.1101/2022.09.22.22280255	Lei Hou	Dr. Fuzhong Xue and Dr. Hongkai Li	xuefzh@sdu.edu.cn and lihongkaiyouxiang@163.com	Institute for Medical Dataology, Cheeloo College of Medicine, Shandong, University, Jinan, People’s Republic of China, 250000	We calculate the significance threshold based on genetic correlations. Then we perform bi-directional Mendelian Randomization (MR) analyses among 82 food intakes (FIs) (UK Biobank, N=455,146), 95 gut microbial traits (Flemish Gut Flora Project, N=2,223) and TL (genome-wide meta-analysis from 15 cohorts, N=37,684) using summary-level data from large genome-wide association studies	Dietary habit plays an important role in the composition and function of gut microbiota which possibly manipulates host eating behavior. Gut microflora and nutritional imbalance are associated with telomere length (TL). However, the causality among them remains unclear.	Two-sample summary-level	Alcohol	current drinkerswith meals: yes, it varies, no	Behaviour	The UKB FFQ consists of quantitative continuous variables (i.e., field 1289, tablespoons of cooked vegetables per day), ordinal non-quantitative variables depending on overall daily/weekly frequency (i.e., field 1329, overall oily fish intake), food types (i.e., milk, spread, bread, cereal, or coffee), or foods never eaten (field 6144, dairy, eggs, sugar, and wheat).Ordinal variables were ranked and set to quantitative values, while food types or foods never eaten were converted into a series of binary variables. Variables relating to alcoholic drinks per month were derived from a conglomeration of drinks per month and drinks per week questions answered by different individuals depending on their response to overall alcohol frequency (field 1558). All 85 single FI dietary phenotypes were then adjusted for age in months and sex, followed by inverse rank normal transformation on continuous FI-QTs. For individuals with repeated FFQ responses, both the dietary variable and the age in months covariate were averaged over all repeated measures.	Dietary habits (UKBB); Cole 2020	18+ (UKBB 40-69)	Both	455146	NA	NA	NA	NA	healthy	European	Gut microbiome	Div_NumberGenera_RNT	Hughes 2020	FGFP range: 23-75; not presented for FoCus PopGen	both	2223	3890	Authors only used the discovery sample	healthy subjects	European (German and Flemish)	Not mentioned	Not mentioned	Authors say >0.01 and clumping window of 1000kbp with a minimum allele frequency of 5%	Several pleiotropy-robust methods including MR-Egger, weighted median, weighted mode, Egger intercept, heterogeneity statistics and Steiger filtering	1e-05	Not mentioned	Not mentioned	Not mentioned	NA	13	NA	2 SNPs reaching study-wide threshold, 13 reaching genome-wide threshold	They used a different p-value threshold for inclusion and only used the discovery sample	Yes	Not mentioned	Inverse variance weighted	Maximum likelihood	MR Egger	MR Egger (bootstrap)	Simple median	Weighted median	Authors also conducted Penalised weighted median, IVW radial, Inverse variance weighted, multiplicative random effects), Inverse variance weighted (fixed effects), Simple mode, Weighted mode, Simple mode (NOME), Robust adjusted profile score (RAPS), Sign concordance test, Unweighted regression	480.844	R version 4.0.3	TwoSampleMR	No	No	Yes - they used genetic correlation (via high-definition likelihood test) to derive the number of independent clusters across phenotypes - where they found eight independent gut microbial clusters and eight independent food intake clusters; therefore, they used a multiple testing threshold of 7.81e-04 (0.05/64) for the relationships between gut microbial traits and food intake variables plus a threshold of 6.25e-03 (0.05/8) for the relationships between gut microbial traits and telomere length	SD but not mentioned	SD but not clear	Beta	0.000289161	0.0050874	NA	NA	NA	0.954674	Bonferroni correction	NA	Weak instrument bias: "Finally, we use a limited number of SNPs as IVs for gut microbiota, thus we cannot exclude the influence of weak instrument bias, although all genetic instruments are associated with the exposure (F-statistic > 10)"	Not mentioned	Not mentioned but did say something about generalisability: "inability to generalize the findings to other populations, as the sample predominantly comprised white adults of European descent"	Not mentioned	Most information provided but some information had to be sought from the GWAS	Reverse MR of microbiota on food intakes and telomere length but also MR analyses of the food intakes and telomere length separately	Div_NumberGenera_RNT	current drinkerswith meals: yes, it varies, no	0.00028916	0.00509	NA	NA	NA	0.954674	NA	480.844
2380923650	No	Yes	No	Identification of Causal Pathways among Gut Microbiota, Food Intake and Telomere Length: A Mendelian Randomization Study	2022	medRxiv	https://doi.org/10.1101/2022.09.22.22280255	Lei Hou	Dr. Fuzhong Xue and Dr. Hongkai Li	xuefzh@sdu.edu.cn and lihongkaiyouxiang@163.com	Institute for Medical Dataology, Cheeloo College of Medicine, Shandong, University, Jinan, People’s Republic of China, 250000	We calculate the significance threshold based on genetic correlations. Then we perform bi-directional Mendelian Randomization (MR) analyses among 82 food intakes (FIs) (UK Biobank, N=455,146), 95 gut microbial traits (Flemish Gut Flora Project, N=2,223) and TL (genome-wide meta-analysis from 15 cohorts, N=37,684) using summary-level data from large genome-wide association studies	Dietary habit plays an important role in the composition and function of gut microbiota which possibly manipulates host eating behavior. Gut microflora and nutritional imbalance are associated with telomere length (TL). However, the causality among them remains unclear.	Two-sample summary-level	Alcohol	current drinkerswith meals: yes, it varies, no	Behaviour	The UKB FFQ consists of quantitative continuous variables (i.e., field 1289, tablespoons of cooked vegetables per day), ordinal non-quantitative variables depending on overall daily/weekly frequency (i.e., field 1329, overall oily fish intake), food types (i.e., milk, spread, bread, cereal, or coffee), or foods never eaten (field 6144, dairy, eggs, sugar, and wheat).Ordinal variables were ranked and set to quantitative values, while food types or foods never eaten were converted into a series of binary variables. Variables relating to alcoholic drinks per month were derived from a conglomeration of drinks per month and drinks per week questions answered by different individuals depending on their response to overall alcohol frequency (field 1558). All 85 single FI dietary phenotypes were then adjusted for age in months and sex, followed by inverse rank normal transformation on continuous FI-QTs. For individuals with repeated FFQ responses, both the dietary variable and the age in months covariate were averaged over all repeated measures.	Dietary habits (UKBB); Cole 2020	18+ (UKBB 40-69)	Both	455146	NA	NA	NA	NA	healthy	European	Gut microbiome	Div_Shannon_RNT	Hughes 2020	FGFP range: 23-75; not presented for FoCus PopGen	both	2223	3890	Authors only used the discovery sample	healthy subjects	European (German and Flemish)	Not mentioned	Not mentioned	Authors say >0.01 and clumping window of 1000kbp with a minimum allele frequency of 5%	Several pleiotropy-robust methods including MR-Egger, weighted median, weighted mode, Egger intercept, heterogeneity statistics and Steiger filtering	1e-05	Not mentioned	Not mentioned	Not mentioned	NA	11	NA	2 SNPs reaching study-wide threshold, 13 reaching genome-wide threshold	They used a different p-value threshold for inclusion and only used the discovery sample	Yes	Not mentioned	Inverse variance weighted	Maximum likelihood	MR Egger	MR Egger (bootstrap)	Simple median	Weighted median	Authors also conducted Penalised weighted median, IVW radial, Inverse variance weighted, multiplicative random effects), Inverse variance weighted (fixed effects), Simple mode, Weighted mode, Simple mode (NOME), Robust adjusted profile score (RAPS), Sign concordance test, Unweighted regression	1318.69	R version 4.0.3	TwoSampleMR	No	No	Yes - they used genetic correlation (via high-definition likelihood test) to derive the number of independent clusters across phenotypes - where they found eight independent gut microbial clusters and eight independent food intake clusters; therefore, they used a multiple testing threshold of 7.81e-04 (0.05/64) for the relationships between gut microbial traits and food intake variables plus a threshold of 6.25e-03 (0.05/8) for the relationships between gut microbial traits and telomere length	SD but not mentioned	SD but not clear	Beta	0.00185891	0.00581758	NA	NA	NA	0.749322	Bonferroni correction	NA	Weak instrument bias: "Finally, we use a limited number of SNPs as IVs for gut microbiota, thus we cannot exclude the influence of weak instrument bias, although all genetic instruments are associated with the exposure (F-statistic > 10)"	Not mentioned	Not mentioned but did say something about generalisability: "inability to generalize the findings to other populations, as the sample predominantly comprised white adults of European descent"	Not mentioned	Most information provided but some information had to be sought from the GWAS	Reverse MR of microbiota on food intakes and telomere length but also MR analyses of the food intakes and telomere length separately	Div_Shannon_RNT	current drinkerswith meals: yes, it varies, no	0.00185891	0.00582	NA	NA	NA	0.749322	NA	1318.69
2380923650	No	Yes	No	Identification of Causal Pathways among Gut Microbiota, Food Intake and Telomere Length: A Mendelian Randomization Study	2022	medRxiv	https://doi.org/10.1101/2022.09.22.22280255	Lei Hou	Dr. Fuzhong Xue and Dr. Hongkai Li	xuefzh@sdu.edu.cn and lihongkaiyouxiang@163.com	Institute for Medical Dataology, Cheeloo College of Medicine, Shandong, University, Jinan, People’s Republic of China, 250000	We calculate the significance threshold based on genetic correlations. Then we perform bi-directional Mendelian Randomization (MR) analyses among 82 food intakes (FIs) (UK Biobank, N=455,146), 95 gut microbial traits (Flemish Gut Flora Project, N=2,223) and TL (genome-wide meta-analysis from 15 cohorts, N=37,684) using summary-level data from large genome-wide association studies	Dietary habit plays an important role in the composition and function of gut microbiota which possibly manipulates host eating behavior. Gut microflora and nutritional imbalance are associated with telomere length (TL). However, the causality among them remains unclear.	Two-sample summary-level	Alcohol	current drinkerswith meals: yes, it varies, no	Behaviour	The UKB FFQ consists of quantitative continuous variables (i.e., field 1289, tablespoons of cooked vegetables per day), ordinal non-quantitative variables depending on overall daily/weekly frequency (i.e., field 1329, overall oily fish intake), food types (i.e., milk, spread, bread, cereal, or coffee), or foods never eaten (field 6144, dairy, eggs, sugar, and wheat).Ordinal variables were ranked and set to quantitative values, while food types or foods never eaten were converted into a series of binary variables. Variables relating to alcoholic drinks per month were derived from a conglomeration of drinks per month and drinks per week questions answered by different individuals depending on their response to overall alcohol frequency (field 1558). All 85 single FI dietary phenotypes were then adjusted for age in months and sex, followed by inverse rank normal transformation on continuous FI-QTs. For individuals with repeated FFQ responses, both the dietary variable and the age in months covariate were averaged over all repeated measures.	Dietary habits (UKBB); Cole 2020	18+ (UKBB 40-69)	Both	455146	NA	NA	NA	NA	healthy	European	Gut microbiome	F_Acidaminococcaceae_RNT	Hughes 2020	FGFP range: 23-75; not presented for FoCus PopGen	both	2223	3890	Authors only used the discovery sample	healthy subjects	European (German and Flemish)	Not mentioned	Not mentioned	Authors say >0.01 and clumping window of 1000kbp with a minimum allele frequency of 5%	Several pleiotropy-robust methods including MR-Egger, weighted median, weighted mode, Egger intercept, heterogeneity statistics and Steiger filtering	1e-05	Not mentioned	Not mentioned	Not mentioned	NA	18	NA	2 SNPs reaching study-wide threshold, 13 reaching genome-wide threshold	They used a different p-value threshold for inclusion and only used the discovery sample	Yes	Not mentioned	Inverse variance weighted	Maximum likelihood	MR Egger	MR Egger (bootstrap)	Simple median	Weighted median	Authors also conducted Penalised weighted median, IVW radial, Inverse variance weighted, multiplicative random effects), Inverse variance weighted (fixed effects), Simple mode, Weighted mode, Simple mode (NOME), Robust adjusted profile score (RAPS), Sign concordance test, Unweighted regression	81.0615	R version 4.0.3	TwoSampleMR	No	No	Yes - they used genetic correlation (via high-definition likelihood test) to derive the number of independent clusters across phenotypes - where they found eight independent gut microbial clusters and eight independent food intake clusters; therefore, they used a multiple testing threshold of 7.81e-04 (0.05/64) for the relationships between gut microbial traits and food intake variables plus a threshold of 6.25e-03 (0.05/8) for the relationships between gut microbial traits and telomere length	SD but not mentioned	SD but not clear	Beta	-0.0040585	0.00360862	NA	NA	NA	0.26073	Bonferroni correction	NA	Weak instrument bias: "Finally, we use a limited number of SNPs as IVs for gut microbiota, thus we cannot exclude the influence of weak instrument bias, although all genetic instruments are associated with the exposure (F-statistic > 10)"	Not mentioned	Not mentioned but did say something about generalisability: "inability to generalize the findings to other populations, as the sample predominantly comprised white adults of European descent"	Not mentioned	Most information provided but some information had to be sought from the GWAS	Reverse MR of microbiota on food intakes and telomere length but also MR analyses of the food intakes and telomere length separately	F_Acidaminococcaceae_RNT	current drinkerswith meals: yes, it varies, no	-0.0040585	0.00361	NA	NA	NA	0.26073	NA	81.0615
2380923650	No	Yes	No	Identification of Causal Pathways among Gut Microbiota, Food Intake and Telomere Length: A Mendelian Randomization Study	2022	medRxiv	https://doi.org/10.1101/2022.09.22.22280255	Lei Hou	Dr. Fuzhong Xue and Dr. Hongkai Li	xuefzh@sdu.edu.cn and lihongkaiyouxiang@163.com	Institute for Medical Dataology, Cheeloo College of Medicine, Shandong, University, Jinan, People’s Republic of China, 250000	We calculate the significance threshold based on genetic correlations. Then we perform bi-directional Mendelian Randomization (MR) analyses among 82 food intakes (FIs) (UK Biobank, N=455,146), 95 gut microbial traits (Flemish Gut Flora Project, N=2,223) and TL (genome-wide meta-analysis from 15 cohorts, N=37,684) using summary-level data from large genome-wide association studies	Dietary habit plays an important role in the composition and function of gut microbiota which possibly manipulates host eating behavior. Gut microflora and nutritional imbalance are associated with telomere length (TL). However, the causality among them remains unclear.	Two-sample summary-level	Alcohol	current drinkerswith meals: yes, it varies, no	Behaviour	The UKB FFQ consists of quantitative continuous variables (i.e., field 1289, tablespoons of cooked vegetables per day), ordinal non-quantitative variables depending on overall daily/weekly frequency (i.e., field 1329, overall oily fish intake), food types (i.e., milk, spread, bread, cereal, or coffee), or foods never eaten (field 6144, dairy, eggs, sugar, and wheat).Ordinal variables were ranked and set to quantitative values, while food types or foods never eaten were converted into a series of binary variables. Variables relating to alcoholic drinks per month were derived from a conglomeration of drinks per month and drinks per week questions answered by different individuals depending on their response to overall alcohol frequency (field 1558). All 85 single FI dietary phenotypes were then adjusted for age in months and sex, followed by inverse rank normal transformation on continuous FI-QTs. For individuals with repeated FFQ responses, both the dietary variable and the age in months covariate were averaged over all repeated measures.	Dietary habits (UKBB); Cole 2020	18+ (UKBB 40-69)	Both	455146	NA	NA	NA	NA	healthy	European	Gut microbiome	F_Coriobacteriaceae_RNT	Hughes 2020	FGFP range: 23-75; not presented for FoCus PopGen	both	2223	3890	Authors only used the discovery sample	healthy subjects	European (German and Flemish)	Not mentioned	Not mentioned	Authors say >0.01 and clumping window of 1000kbp with a minimum allele frequency of 5%	Several pleiotropy-robust methods including MR-Egger, weighted median, weighted mode, Egger intercept, heterogeneity statistics and Steiger filtering	1e-05	Not mentioned	Not mentioned	Not mentioned	NA	16	NA	2 SNPs reaching study-wide threshold, 13 reaching genome-wide threshold	They used a different p-value threshold for inclusion and only used the discovery sample	Yes	Not mentioned	Inverse variance weighted	Maximum likelihood	MR Egger	MR Egger (bootstrap)	Simple median	Weighted median	Authors also conducted Penalised weighted median, IVW radial, Inverse variance weighted, multiplicative random effects), Inverse variance weighted (fixed effects), Simple mode, Weighted mode, Simple mode (NOME), Robust adjusted profile score (RAPS), Sign concordance test, Unweighted regression	722.749	R version 4.0.3	TwoSampleMR	No	No	Yes - they used genetic correlation (via high-definition likelihood test) to derive the number of independent clusters across phenotypes - where they found eight independent gut microbial clusters and eight independent food intake clusters; therefore, they used a multiple testing threshold of 7.81e-04 (0.05/64) for the relationships between gut microbial traits and food intake variables plus a threshold of 6.25e-03 (0.05/8) for the relationships between gut microbial traits and telomere length	SD but not mentioned	SD but not clear	Beta	-0.00189438	0.00399834	NA	NA	NA	0.635648	Bonferroni correction	NA	Weak instrument bias: "Finally, we use a limited number of SNPs as IVs for gut microbiota, thus we cannot exclude the influence of weak instrument bias, although all genetic instruments are associated with the exposure (F-statistic > 10)"	Not mentioned	Not mentioned but did say something about generalisability: "inability to generalize the findings to other populations, as the sample predominantly comprised white adults of European descent"	Not mentioned	Most information provided but some information had to be sought from the GWAS	Reverse MR of microbiota on food intakes and telomere length but also MR analyses of the food intakes and telomere length separately	F_Coriobacteriaceae_RNT	current drinkerswith meals: yes, it varies, no	-0.0018944	0.004	NA	NA	NA	0.635648	NA	722.749
2380923650	No	Yes	No	Identification of Causal Pathways among Gut Microbiota, Food Intake and Telomere Length: A Mendelian Randomization Study	2022	medRxiv	https://doi.org/10.1101/2022.09.22.22280255	Lei Hou	Dr. Fuzhong Xue and Dr. Hongkai Li	xuefzh@sdu.edu.cn and lihongkaiyouxiang@163.com	Institute for Medical Dataology, Cheeloo College of Medicine, Shandong, University, Jinan, People’s Republic of China, 250000	We calculate the significance threshold based on genetic correlations. Then we perform bi-directional Mendelian Randomization (MR) analyses among 82 food intakes (FIs) (UK Biobank, N=455,146), 95 gut microbial traits (Flemish Gut Flora Project, N=2,223) and TL (genome-wide meta-analysis from 15 cohorts, N=37,684) using summary-level data from large genome-wide association studies	Dietary habit plays an important role in the composition and function of gut microbiota which possibly manipulates host eating behavior. Gut microflora and nutritional imbalance are associated with telomere length (TL). However, the causality among them remains unclear.	Two-sample summary-level	Alcohol	current drinkerswith meals: yes, it varies, no	Behaviour	The UKB FFQ consists of quantitative continuous variables (i.e., field 1289, tablespoons of cooked vegetables per day), ordinal non-quantitative variables depending on overall daily/weekly frequency (i.e., field 1329, overall oily fish intake), food types (i.e., milk, spread, bread, cereal, or coffee), or foods never eaten (field 6144, dairy, eggs, sugar, and wheat).Ordinal variables were ranked and set to quantitative values, while food types or foods never eaten were converted into a series of binary variables. Variables relating to alcoholic drinks per month were derived from a conglomeration of drinks per month and drinks per week questions answered by different individuals depending on their response to overall alcohol frequency (field 1558). All 85 single FI dietary phenotypes were then adjusted for age in months and sex, followed by inverse rank normal transformation on continuous FI-QTs. For individuals with repeated FFQ responses, both the dietary variable and the age in months covariate were averaged over all repeated measures.	Dietary habits (UKBB); Cole 2020	18+ (UKBB 40-69)	Both	455146	NA	NA	NA	NA	healthy	European	Gut microbiome	F_Desulfovibrionaceae_RNT	Hughes 2020	FGFP range: 23-75; not presented for FoCus PopGen	both	2223	3890	Authors only used the discovery sample	healthy subjects	European (German and Flemish)	Not mentioned	Not mentioned	Authors say >0.01 and clumping window of 1000kbp with a minimum allele frequency of 5%	Several pleiotropy-robust methods including MR-Egger, weighted median, weighted mode, Egger intercept, heterogeneity statistics and Steiger filtering	1e-05	Not mentioned	Not mentioned	Not mentioned	NA	17	NA	2 SNPs reaching study-wide threshold, 13 reaching genome-wide threshold	They used a different p-value threshold for inclusion and only used the discovery sample	Yes	Not mentioned	Inverse variance weighted	Maximum likelihood	MR Egger	MR Egger (bootstrap)	Simple median	Weighted median	Authors also conducted Penalised weighted median, IVW radial, Inverse variance weighted, multiplicative random effects), Inverse variance weighted (fixed effects), Simple mode, Weighted mode, Simple mode (NOME), Robust adjusted profile score (RAPS), Sign concordance test, Unweighted regression	159.659	R version 4.0.3	TwoSampleMR	No	No	Yes - they used genetic correlation (via high-definition likelihood test) to derive the number of independent clusters across phenotypes - where they found eight independent gut microbial clusters and eight independent food intake clusters; therefore, they used a multiple testing threshold of 7.81e-04 (0.05/64) for the relationships between gut microbial traits and food intake variables plus a threshold of 6.25e-03 (0.05/8) for the relationships between gut microbial traits and telomere length	SD but not mentioned	SD but not clear	Beta	-0.00577936	0.00386391	NA	NA	NA	0.134725	Bonferroni correction	NA	Weak instrument bias: "Finally, we use a limited number of SNPs as IVs for gut microbiota, thus we cannot exclude the influence of weak instrument bias, although all genetic instruments are associated with the exposure (F-statistic > 10)"	Not mentioned	Not mentioned but did say something about generalisability: "inability to generalize the findings to other populations, as the sample predominantly comprised white adults of European descent"	Not mentioned	Most information provided but some information had to be sought from the GWAS	Reverse MR of microbiota on food intakes and telomere length but also MR analyses of the food intakes and telomere length separately	F_Desulfovibrionaceae_RNT	current drinkerswith meals: yes, it varies, no	-0.0057794	0.00386	NA	NA	NA	0.134725	NA	159.659
2380923650	No	Yes	No	Identification of Causal Pathways among Gut Microbiota, Food Intake and Telomere Length: A Mendelian Randomization Study	2022	medRxiv	https://doi.org/10.1101/2022.09.22.22280255	Lei Hou	Dr. Fuzhong Xue and Dr. Hongkai Li	xuefzh@sdu.edu.cn and lihongkaiyouxiang@163.com	Institute for Medical Dataology, Cheeloo College of Medicine, Shandong, University, Jinan, People’s Republic of China, 250000	We calculate the significance threshold based on genetic correlations. Then we perform bi-directional Mendelian Randomization (MR) analyses among 82 food intakes (FIs) (UK Biobank, N=455,146), 95 gut microbial traits (Flemish Gut Flora Project, N=2,223) and TL (genome-wide meta-analysis from 15 cohorts, N=37,684) using summary-level data from large genome-wide association studies	Dietary habit plays an important role in the composition and function of gut microbiota which possibly manipulates host eating behavior. Gut microflora and nutritional imbalance are associated with telomere length (TL). However, the causality among them remains unclear.	Two-sample summary-level	Alcohol	current drinkerswith meals: yes, it varies, no	Behaviour	The UKB FFQ consists of quantitative continuous variables (i.e., field 1289, tablespoons of cooked vegetables per day), ordinal non-quantitative variables depending on overall daily/weekly frequency (i.e., field 1329, overall oily fish intake), food types (i.e., milk, spread, bread, cereal, or coffee), or foods never eaten (field 6144, dairy, eggs, sugar, and wheat).Ordinal variables were ranked and set to quantitative values, while food types or foods never eaten were converted into a series of binary variables. Variables relating to alcoholic drinks per month were derived from a conglomeration of drinks per month and drinks per week questions answered by different individuals depending on their response to overall alcohol frequency (field 1558). All 85 single FI dietary phenotypes were then adjusted for age in months and sex, followed by inverse rank normal transformation on continuous FI-QTs. For individuals with repeated FFQ responses, both the dietary variable and the age in months covariate were averaged over all repeated measures.	Dietary habits (UKBB); Cole 2020	18+ (UKBB 40-69)	Both	455146	NA	NA	NA	NA	healthy	European	Gut microbiome	F_Enterobacteriaceae_RNT	Hughes 2020	FGFP range: 23-75; not presented for FoCus PopGen	both	2223	3890	Authors only used the discovery sample	healthy subjects	European (German and Flemish)	Not mentioned	Not mentioned	Authors say >0.01 and clumping window of 1000kbp with a minimum allele frequency of 5%	Several pleiotropy-robust methods including MR-Egger, weighted median, weighted mode, Egger intercept, heterogeneity statistics and Steiger filtering	1e-05	Not mentioned	Not mentioned	Not mentioned	NA	10	NA	2 SNPs reaching study-wide threshold, 13 reaching genome-wide threshold	They used a different p-value threshold for inclusion and only used the discovery sample	Yes	Not mentioned	Inverse variance weighted	Maximum likelihood	MR Egger	MR Egger (bootstrap)	Simple median	Weighted median	Authors also conducted Penalised weighted median, IVW radial, Inverse variance weighted, multiplicative random effects), Inverse variance weighted (fixed effects), Simple mode, Weighted mode, Simple mode (NOME), Robust adjusted profile score (RAPS), Sign concordance test, Unweighted regression	575.329	R version 4.0.3	TwoSampleMR	No	No	Yes - they used genetic correlation (via high-definition likelihood test) to derive the number of independent clusters across phenotypes - where they found eight independent gut microbial clusters and eight independent food intake clusters; therefore, they used a multiple testing threshold of 7.81e-04 (0.05/64) for the relationships between gut microbial traits and food intake variables plus a threshold of 6.25e-03 (0.05/8) for the relationships between gut microbial traits and telomere length	SD but not mentioned	SD but not clear	Beta	-0.00108675	0.00569453	NA	NA	NA	0.84865	Bonferroni correction	NA	Weak instrument bias: "Finally, we use a limited number of SNPs as IVs for gut microbiota, thus we cannot exclude the influence of weak instrument bias, although all genetic instruments are associated with the exposure (F-statistic > 10)"	Not mentioned	Not mentioned but did say something about generalisability: "inability to generalize the findings to other populations, as the sample predominantly comprised white adults of European descent"	Not mentioned	Most information provided but some information had to be sought from the GWAS	Reverse MR of microbiota on food intakes and telomere length but also MR analyses of the food intakes and telomere length separately	F_Enterobacteriaceae_RNT	current drinkerswith meals: yes, it varies, no	-0.0010868	0.00569	NA	NA	NA	0.84865	NA	575.329
2380923650	No	Yes	No	Identification of Causal Pathways among Gut Microbiota, Food Intake and Telomere Length: A Mendelian Randomization Study	2022	medRxiv	https://doi.org/10.1101/2022.09.22.22280255	Lei Hou	Dr. Fuzhong Xue and Dr. Hongkai Li	xuefzh@sdu.edu.cn and lihongkaiyouxiang@163.com	Institute for Medical Dataology, Cheeloo College of Medicine, Shandong, University, Jinan, People’s Republic of China, 250000	We calculate the significance threshold based on genetic correlations. Then we perform bi-directional Mendelian Randomization (MR) analyses among 82 food intakes (FIs) (UK Biobank, N=455,146), 95 gut microbial traits (Flemish Gut Flora Project, N=2,223) and TL (genome-wide meta-analysis from 15 cohorts, N=37,684) using summary-level data from large genome-wide association studies	Dietary habit plays an important role in the composition and function of gut microbiota which possibly manipulates host eating behavior. Gut microflora and nutritional imbalance are associated with telomere length (TL). However, the causality among them remains unclear.	Two-sample summary-level	Alcohol	current drinkerswith meals: yes, it varies, no	Behaviour	The UKB FFQ consists of quantitative continuous variables (i.e., field 1289, tablespoons of cooked vegetables per day), ordinal non-quantitative variables depending on overall daily/weekly frequency (i.e., field 1329, overall oily fish intake), food types (i.e., milk, spread, bread, cereal, or coffee), or foods never eaten (field 6144, dairy, eggs, sugar, and wheat).Ordinal variables were ranked and set to quantitative values, while food types or foods never eaten were converted into a series of binary variables. Variables relating to alcoholic drinks per month were derived from a conglomeration of drinks per month and drinks per week questions answered by different individuals depending on their response to overall alcohol frequency (field 1558). All 85 single FI dietary phenotypes were then adjusted for age in months and sex, followed by inverse rank normal transformation on continuous FI-QTs. For individuals with repeated FFQ responses, both the dietary variable and the age in months covariate were averaged over all repeated measures.	Dietary habits (UKBB); Cole 2020	18+ (UKBB 40-69)	Both	455146	NA	NA	NA	NA	healthy	European	Gut microbiome	F_Enterococcaceae_RNT	Hughes 2020	FGFP range: 23-75; not presented for FoCus PopGen	both	2223	3890	Authors only used the discovery sample	healthy subjects	European (German and Flemish)	Not mentioned	Not mentioned	Authors say >0.01 and clumping window of 1000kbp with a minimum allele frequency of 5%	Several pleiotropy-robust methods including MR-Egger, weighted median, weighted mode, Egger intercept, heterogeneity statistics and Steiger filtering	1e-05	Not mentioned	Not mentioned	Not mentioned	NA	28	NA	2 SNPs reaching study-wide threshold, 13 reaching genome-wide threshold	They used a different p-value threshold for inclusion and only used the discovery sample	Yes	Not mentioned	Inverse variance weighted	Maximum likelihood	MR Egger	MR Egger (bootstrap)	Simple median	Weighted median	Authors also conducted Penalised weighted median, IVW radial, Inverse variance weighted, multiplicative random effects), Inverse variance weighted (fixed effects), Simple mode, Weighted mode, Simple mode (NOME), Robust adjusted profile score (RAPS), Sign concordance test, Unweighted regression	0.0764567	R version 4.0.3	TwoSampleMR	No	No	Yes - they used genetic correlation (via high-definition likelihood test) to derive the number of independent clusters across phenotypes - where they found eight independent gut microbial clusters and eight independent food intake clusters; therefore, they used a multiple testing threshold of 7.81e-04 (0.05/64) for the relationships between gut microbial traits and food intake variables plus a threshold of 6.25e-03 (0.05/8) for the relationships between gut microbial traits and telomere length	SD but not mentioned	SD but not clear	Beta	-0.00125566	0.000749825	NA	NA	NA	0.094012	Bonferroni correction	NA	Weak instrument bias: "Finally, we use a limited number of SNPs as IVs for gut microbiota, thus we cannot exclude the influence of weak instrument bias, although all genetic instruments are associated with the exposure (F-statistic > 10)"	Not mentioned	Not mentioned but did say something about generalisability: "inability to generalize the findings to other populations, as the sample predominantly comprised white adults of European descent"	Not mentioned	Most information provided but some information had to be sought from the GWAS	Reverse MR of microbiota on food intakes and telomere length but also MR analyses of the food intakes and telomere length separately	F_Enterococcaceae_RNT	current drinkerswith meals: yes, it varies, no	-0.0012557	0.00075	NA	NA	NA	0.094012	NA	0.0764567
2380923650	No	Yes	No	Identification of Causal Pathways among Gut Microbiota, Food Intake and Telomere Length: A Mendelian Randomization Study	2022	medRxiv	https://doi.org/10.1101/2022.09.22.22280255	Lei Hou	Dr. Fuzhong Xue and Dr. Hongkai Li	xuefzh@sdu.edu.cn and lihongkaiyouxiang@163.com	Institute for Medical Dataology, Cheeloo College of Medicine, Shandong, University, Jinan, People’s Republic of China, 250000	We calculate the significance threshold based on genetic correlations. Then we perform bi-directional Mendelian Randomization (MR) analyses among 82 food intakes (FIs) (UK Biobank, N=455,146), 95 gut microbial traits (Flemish Gut Flora Project, N=2,223) and TL (genome-wide meta-analysis from 15 cohorts, N=37,684) using summary-level data from large genome-wide association studies	Dietary habit plays an important role in the composition and function of gut microbiota which possibly manipulates host eating behavior. Gut microflora and nutritional imbalance are associated with telomere length (TL). However, the causality among them remains unclear.	Two-sample summary-level	Alcohol	current drinkerswith meals: yes, it varies, no	Behaviour	The UKB FFQ consists of quantitative continuous variables (i.e., field 1289, tablespoons of cooked vegetables per day), ordinal non-quantitative variables depending on overall daily/weekly frequency (i.e., field 1329, overall oily fish intake), food types (i.e., milk, spread, bread, cereal, or coffee), or foods never eaten (field 6144, dairy, eggs, sugar, and wheat).Ordinal variables were ranked and set to quantitative values, while food types or foods never eaten were converted into a series of binary variables. Variables relating to alcoholic drinks per month were derived from a conglomeration of drinks per month and drinks per week questions answered by different individuals depending on their response to overall alcohol frequency (field 1558). All 85 single FI dietary phenotypes were then adjusted for age in months and sex, followed by inverse rank normal transformation on continuous FI-QTs. For individuals with repeated FFQ responses, both the dietary variable and the age in months covariate were averaged over all repeated measures.	Dietary habits (UKBB); Cole 2020	18+ (UKBB 40-69)	Both	455146	NA	NA	NA	NA	healthy	European	Gut microbiome	F_Erysipelotrichaceae_RNT	Hughes 2020	FGFP range: 23-75; not presented for FoCus PopGen	both	2223	3890	Authors only used the discovery sample	healthy subjects	European (German and Flemish)	Not mentioned	Not mentioned	Authors say >0.01 and clumping window of 1000kbp with a minimum allele frequency of 5%	Several pleiotropy-robust methods including MR-Egger, weighted median, weighted mode, Egger intercept, heterogeneity statistics and Steiger filtering	1e-05	Not mentioned	Not mentioned	Not mentioned	NA	16	NA	2 SNPs reaching study-wide threshold, 13 reaching genome-wide threshold	They used a different p-value threshold for inclusion and only used the discovery sample	Yes	Not mentioned	Inverse variance weighted	Maximum likelihood	MR Egger	MR Egger (bootstrap)	Simple median	Weighted median	Authors also conducted Penalised weighted median, IVW radial, Inverse variance weighted, multiplicative random effects), Inverse variance weighted (fixed effects), Simple mode, Weighted mode, Simple mode (NOME), Robust adjusted profile score (RAPS), Sign concordance test, Unweighted regression	357.596	R version 4.0.3	TwoSampleMR	No	No	Yes - they used genetic correlation (via high-definition likelihood test) to derive the number of independent clusters across phenotypes - where they found eight independent gut microbial clusters and eight independent food intake clusters; therefore, they used a multiple testing threshold of 7.81e-04 (0.05/64) for the relationships between gut microbial traits and food intake variables plus a threshold of 6.25e-03 (0.05/8) for the relationships between gut microbial traits and telomere length	SD but not mentioned	SD but not clear	Beta	0.00491164	0.00400512	NA	NA	NA	0.220071	Bonferroni correction	NA	Weak instrument bias: "Finally, we use a limited number of SNPs as IVs for gut microbiota, thus we cannot exclude the influence of weak instrument bias, although all genetic instruments are associated with the exposure (F-statistic > 10)"	Not mentioned	Not mentioned but did say something about generalisability: "inability to generalize the findings to other populations, as the sample predominantly comprised white adults of European descent"	Not mentioned	Most information provided but some information had to be sought from the GWAS	Reverse MR of microbiota on food intakes and telomere length but also MR analyses of the food intakes and telomere length separately	F_Erysipelotrichaceae_RNT	current drinkerswith meals: yes, it varies, no	0.00491164	0.00401	NA	NA	NA	0.220071	NA	357.596
2380923650	No	Yes	No	Identification of Causal Pathways among Gut Microbiota, Food Intake and Telomere Length: A Mendelian Randomization Study	2022	medRxiv	https://doi.org/10.1101/2022.09.22.22280255	Lei Hou	Dr. Fuzhong Xue and Dr. Hongkai Li	xuefzh@sdu.edu.cn and lihongkaiyouxiang@163.com	Institute for Medical Dataology, Cheeloo College of Medicine, Shandong, University, Jinan, People’s Republic of China, 250000	We calculate the significance threshold based on genetic correlations. Then we perform bi-directional Mendelian Randomization (MR) analyses among 82 food intakes (FIs) (UK Biobank, N=455,146), 95 gut microbial traits (Flemish Gut Flora Project, N=2,223) and TL (genome-wide meta-analysis from 15 cohorts, N=37,684) using summary-level data from large genome-wide association studies	Dietary habit plays an important role in the composition and function of gut microbiota which possibly manipulates host eating behavior. Gut microflora and nutritional imbalance are associated with telomere length (TL). However, the causality among them remains unclear.	Two-sample summary-level	Alcohol	current drinkerswith meals: yes, it varies, no	Behaviour	The UKB FFQ consists of quantitative continuous variables (i.e., field 1289, tablespoons of cooked vegetables per day), ordinal non-quantitative variables depending on overall daily/weekly frequency (i.e., field 1329, overall oily fish intake), food types (i.e., milk, spread, bread, cereal, or coffee), or foods never eaten (field 6144, dairy, eggs, sugar, and wheat).Ordinal variables were ranked and set to quantitative values, while food types or foods never eaten were converted into a series of binary variables. Variables relating to alcoholic drinks per month were derived from a conglomeration of drinks per month and drinks per week questions answered by different individuals depending on their response to overall alcohol frequency (field 1558). All 85 single FI dietary phenotypes were then adjusted for age in months and sex, followed by inverse rank normal transformation on continuous FI-QTs. For individuals with repeated FFQ responses, both the dietary variable and the age in months covariate were averaged over all repeated measures.	Dietary habits (UKBB); Cole 2020	18+ (UKBB 40-69)	Both	455146	NA	NA	NA	NA	healthy	European	Gut microbiome	F_Lachnospiraceae_RNT	Hughes 2020	FGFP range: 23-75; not presented for FoCus PopGen	both	2223	3890	Authors only used the discovery sample	healthy subjects	European (German and Flemish)	Not mentioned	Not mentioned	Authors say >0.01 and clumping window of 1000kbp with a minimum allele frequency of 5%	Several pleiotropy-robust methods including MR-Egger, weighted median, weighted mode, Egger intercept, heterogeneity statistics and Steiger filtering	1e-05	Not mentioned	Not mentioned	Not mentioned	NA	23	NA	2 SNPs reaching study-wide threshold, 13 reaching genome-wide threshold	They used a different p-value threshold for inclusion and only used the discovery sample	Yes	Not mentioned	Inverse variance weighted	Maximum likelihood	MR Egger	MR Egger (bootstrap)	Simple median	Weighted median	Authors also conducted Penalised weighted median, IVW radial, Inverse variance weighted, multiplicative random effects), Inverse variance weighted (fixed effects), Simple mode, Weighted mode, Simple mode (NOME), Robust adjusted profile score (RAPS), Sign concordance test, Unweighted regression	197.636	R version 4.0.3	TwoSampleMR	No	No	Yes - they used genetic correlation (via high-definition likelihood test) to derive the number of independent clusters across phenotypes - where they found eight independent gut microbial clusters and eight independent food intake clusters; therefore, they used a multiple testing threshold of 7.81e-04 (0.05/64) for the relationships between gut microbial traits and food intake variables plus a threshold of 6.25e-03 (0.05/8) for the relationships between gut microbial traits and telomere length	SD but not mentioned	SD but not clear	Beta	-0.00324642	0.00335824	NA	NA	NA	0.333693	Bonferroni correction	NA	Weak instrument bias: "Finally, we use a limited number of SNPs as IVs for gut microbiota, thus we cannot exclude the influence of weak instrument bias, although all genetic instruments are associated with the exposure (F-statistic > 10)"	Not mentioned	Not mentioned but did say something about generalisability: "inability to generalize the findings to other populations, as the sample predominantly comprised white adults of European descent"	Not mentioned	Most information provided but some information had to be sought from the GWAS	Reverse MR of microbiota on food intakes and telomere length but also MR analyses of the food intakes and telomere length separately	F_Lachnospiraceae_RNT	current drinkerswith meals: yes, it varies, no	-0.0032464	0.00336	NA	NA	NA	0.333693	NA	197.636
2380923650	No	Yes	No	Identification of Causal Pathways among Gut Microbiota, Food Intake and Telomere Length: A Mendelian Randomization Study	2022	medRxiv	https://doi.org/10.1101/2022.09.22.22280255	Lei Hou	Dr. Fuzhong Xue and Dr. Hongkai Li	xuefzh@sdu.edu.cn and lihongkaiyouxiang@163.com	Institute for Medical Dataology, Cheeloo College of Medicine, Shandong, University, Jinan, People’s Republic of China, 250000	We calculate the significance threshold based on genetic correlations. Then we perform bi-directional Mendelian Randomization (MR) analyses among 82 food intakes (FIs) (UK Biobank, N=455,146), 95 gut microbial traits (Flemish Gut Flora Project, N=2,223) and TL (genome-wide meta-analysis from 15 cohorts, N=37,684) using summary-level data from large genome-wide association studies	Dietary habit plays an important role in the composition and function of gut microbiota which possibly manipulates host eating behavior. Gut microflora and nutritional imbalance are associated with telomere length (TL). However, the causality among them remains unclear.	Two-sample summary-level	Alcohol	current drinkerswith meals: yes, it varies, no	Behaviour	The UKB FFQ consists of quantitative continuous variables (i.e., field 1289, tablespoons of cooked vegetables per day), ordinal non-quantitative variables depending on overall daily/weekly frequency (i.e., field 1329, overall oily fish intake), food types (i.e., milk, spread, bread, cereal, or coffee), or foods never eaten (field 6144, dairy, eggs, sugar, and wheat).Ordinal variables were ranked and set to quantitative values, while food types or foods never eaten were converted into a series of binary variables. Variables relating to alcoholic drinks per month were derived from a conglomeration of drinks per month and drinks per week questions answered by different individuals depending on their response to overall alcohol frequency (field 1558). All 85 single FI dietary phenotypes were then adjusted for age in months and sex, followed by inverse rank normal transformation on continuous FI-QTs. For individuals with repeated FFQ responses, both the dietary variable and the age in months covariate were averaged over all repeated measures.	Dietary habits (UKBB); Cole 2020	18+ (UKBB 40-69)	Both	455146	NA	NA	NA	NA	healthy	European	Gut microbiome	F_Peptostreptococcaceae_RNT	Hughes 2020	FGFP range: 23-75; not presented for FoCus PopGen	both	2223	3890	Authors only used the discovery sample	healthy subjects	European (German and Flemish)	Not mentioned	Not mentioned	Authors say >0.01 and clumping window of 1000kbp with a minimum allele frequency of 5%	Several pleiotropy-robust methods including MR-Egger, weighted median, weighted mode, Egger intercept, heterogeneity statistics and Steiger filtering	1e-05	Not mentioned	Not mentioned	Not mentioned	NA	19	NA	2 SNPs reaching study-wide threshold, 13 reaching genome-wide threshold	They used a different p-value threshold for inclusion and only used the discovery sample	Yes	Not mentioned	Inverse variance weighted	Maximum likelihood	MR Egger	MR Egger (bootstrap)	Simple median	Weighted median	Authors also conducted Penalised weighted median, IVW radial, Inverse variance weighted, multiplicative random effects), Inverse variance weighted (fixed effects), Simple mode, Weighted mode, Simple mode (NOME), Robust adjusted profile score (RAPS), Sign concordance test, Unweighted regression	151.802	R version 4.0.3	TwoSampleMR	No	No	Yes - they used genetic correlation (via high-definition likelihood test) to derive the number of independent clusters across phenotypes - where they found eight independent gut microbial clusters and eight independent food intake clusters; therefore, they used a multiple testing threshold of 7.81e-04 (0.05/64) for the relationships between gut microbial traits and food intake variables plus a threshold of 6.25e-03 (0.05/8) for the relationships between gut microbial traits and telomere length	SD but not mentioned	SD but not clear	Beta	0.00288099	0.00424234	NA	NA	NA	0.497072	Bonferroni correction	NA	Weak instrument bias: "Finally, we use a limited number of SNPs as IVs for gut microbiota, thus we cannot exclude the influence of weak instrument bias, although all genetic instruments are associated with the exposure (F-statistic > 10)"	Not mentioned	Not mentioned but did say something about generalisability: "inability to generalize the findings to other populations, as the sample predominantly comprised white adults of European descent"	Not mentioned	Most information provided but some information had to be sought from the GWAS	Reverse MR of microbiota on food intakes and telomere length but also MR analyses of the food intakes and telomere length separately	F_Peptostreptococcaceae_RNT	current drinkerswith meals: yes, it varies, no	0.00288099	0.00424	NA	NA	NA	0.497072	NA	151.802
2380923650	No	Yes	No	Identification of Causal Pathways among Gut Microbiota, Food Intake and Telomere Length: A Mendelian Randomization Study	2022	medRxiv	https://doi.org/10.1101/2022.09.22.22280255	Lei Hou	Dr. Fuzhong Xue and Dr. Hongkai Li	xuefzh@sdu.edu.cn and lihongkaiyouxiang@163.com	Institute for Medical Dataology, Cheeloo College of Medicine, Shandong, University, Jinan, People’s Republic of China, 250000	We calculate the significance threshold based on genetic correlations. Then we perform bi-directional Mendelian Randomization (MR) analyses among 82 food intakes (FIs) (UK Biobank, N=455,146), 95 gut microbial traits (Flemish Gut Flora Project, N=2,223) and TL (genome-wide meta-analysis from 15 cohorts, N=37,684) using summary-level data from large genome-wide association studies	Dietary habit plays an important role in the composition and function of gut microbiota which possibly manipulates host eating behavior. Gut microflora and nutritional imbalance are associated with telomere length (TL). However, the causality among them remains unclear.	Two-sample summary-level	Alcohol	current drinkerswith meals: yes, it varies, no	Behaviour	The UKB FFQ consists of quantitative continuous variables (i.e., field 1289, tablespoons of cooked vegetables per day), ordinal non-quantitative variables depending on overall daily/weekly frequency (i.e., field 1329, overall oily fish intake), food types (i.e., milk, spread, bread, cereal, or coffee), or foods never eaten (field 6144, dairy, eggs, sugar, and wheat).Ordinal variables were ranked and set to quantitative values, while food types or foods never eaten were converted into a series of binary variables. Variables relating to alcoholic drinks per month were derived from a conglomeration of drinks per month and drinks per week questions answered by different individuals depending on their response to overall alcohol frequency (field 1558). All 85 single FI dietary phenotypes were then adjusted for age in months and sex, followed by inverse rank normal transformation on continuous FI-QTs. For individuals with repeated FFQ responses, both the dietary variable and the age in months covariate were averaged over all repeated measures.	Dietary habits (UKBB); Cole 2020	18+ (UKBB 40-69)	Both	455146	NA	NA	NA	NA	healthy	European	Gut microbiome	F_Porphyromonadaceae_RNT	Hughes 2020	FGFP range: 23-75; not presented for FoCus PopGen	both	2223	3890	Authors only used the discovery sample	healthy subjects	European (German and Flemish)	Not mentioned	Not mentioned	Authors say >0.01 and clumping window of 1000kbp with a minimum allele frequency of 5%	Several pleiotropy-robust methods including MR-Egger, weighted median, weighted mode, Egger intercept, heterogeneity statistics and Steiger filtering	1e-05	Not mentioned	Not mentioned	Not mentioned	NA	16	NA	2 SNPs reaching study-wide threshold, 13 reaching genome-wide threshold	They used a different p-value threshold for inclusion and only used the discovery sample	Yes	Not mentioned	Inverse variance weighted	Maximum likelihood	MR Egger	MR Egger (bootstrap)	Simple median	Weighted median	Authors also conducted Penalised weighted median, IVW radial, Inverse variance weighted, multiplicative random effects), Inverse variance weighted (fixed effects), Simple mode, Weighted mode, Simple mode (NOME), Robust adjusted profile score (RAPS), Sign concordance test, Unweighted regression	494.646	R version 4.0.3	TwoSampleMR	No	No	Yes - they used genetic correlation (via high-definition likelihood test) to derive the number of independent clusters across phenotypes - where they found eight independent gut microbial clusters and eight independent food intake clusters; therefore, they used a multiple testing threshold of 7.81e-04 (0.05/64) for the relationships between gut microbial traits and food intake variables plus a threshold of 6.25e-03 (0.05/8) for the relationships between gut microbial traits and telomere length	SD but not mentioned	SD but not clear	Beta	0.00235759	0.00409133	NA	NA	NA	0.564452	Bonferroni correction	NA	Weak instrument bias: "Finally, we use a limited number of SNPs as IVs for gut microbiota, thus we cannot exclude the influence of weak instrument bias, although all genetic instruments are associated with the exposure (F-statistic > 10)"	Not mentioned	Not mentioned but did say something about generalisability: "inability to generalize the findings to other populations, as the sample predominantly comprised white adults of European descent"	Not mentioned	Most information provided but some information had to be sought from the GWAS	Reverse MR of microbiota on food intakes and telomere length but also MR analyses of the food intakes and telomere length separately	F_Porphyromonadaceae_RNT	current drinkerswith meals: yes, it varies, no	0.00235759	0.00409	NA	NA	NA	0.564452	NA	494.646
2380923650	No	Yes	No	Identification of Causal Pathways among Gut Microbiota, Food Intake and Telomere Length: A Mendelian Randomization Study	2022	medRxiv	https://doi.org/10.1101/2022.09.22.22280255	Lei Hou	Dr. Fuzhong Xue and Dr. Hongkai Li	xuefzh@sdu.edu.cn and lihongkaiyouxiang@163.com	Institute for Medical Dataology, Cheeloo College of Medicine, Shandong, University, Jinan, People’s Republic of China, 250000	We calculate the significance threshold based on genetic correlations. Then we perform bi-directional Mendelian Randomization (MR) analyses among 82 food intakes (FIs) (UK Biobank, N=455,146), 95 gut microbial traits (Flemish Gut Flora Project, N=2,223) and TL (genome-wide meta-analysis from 15 cohorts, N=37,684) using summary-level data from large genome-wide association studies	Dietary habit plays an important role in the composition and function of gut microbiota which possibly manipulates host eating behavior. Gut microflora and nutritional imbalance are associated with telomere length (TL). However, the causality among them remains unclear.	Two-sample summary-level	Alcohol	current drinkerswith meals: yes, it varies, no	Behaviour	The UKB FFQ consists of quantitative continuous variables (i.e., field 1289, tablespoons of cooked vegetables per day), ordinal non-quantitative variables depending on overall daily/weekly frequency (i.e., field 1329, overall oily fish intake), food types (i.e., milk, spread, bread, cereal, or coffee), or foods never eaten (field 6144, dairy, eggs, sugar, and wheat).Ordinal variables were ranked and set to quantitative values, while food types or foods never eaten were converted into a series of binary variables. Variables relating to alcoholic drinks per month were derived from a conglomeration of drinks per month and drinks per week questions answered by different individuals depending on their response to overall alcohol frequency (field 1558). All 85 single FI dietary phenotypes were then adjusted for age in months and sex, followed by inverse rank normal transformation on continuous FI-QTs. For individuals with repeated FFQ responses, both the dietary variable and the age in months covariate were averaged over all repeated measures.	Dietary habits (UKBB); Cole 2020	18+ (UKBB 40-69)	Both	455146	NA	NA	NA	NA	healthy	European	Gut microbiome	F_Rhodospirillaceae_RNT	Hughes 2020	FGFP range: 23-75; not presented for FoCus PopGen	both	2223	3890	Authors only used the discovery sample	healthy subjects	European (German and Flemish)	Not mentioned	Not mentioned	Authors say >0.01 and clumping window of 1000kbp with a minimum allele frequency of 5%	Several pleiotropy-robust methods including MR-Egger, weighted median, weighted mode, Egger intercept, heterogeneity statistics and Steiger filtering	1e-05	Not mentioned	Not mentioned	Not mentioned	NA	20	NA	2 SNPs reaching study-wide threshold, 13 reaching genome-wide threshold	They used a different p-value threshold for inclusion and only used the discovery sample	Yes	Not mentioned	Inverse variance weighted	Maximum likelihood	MR Egger	MR Egger (bootstrap)	Simple median	Weighted median	Authors also conducted Penalised weighted median, IVW radial, Inverse variance weighted, multiplicative random effects), Inverse variance weighted (fixed effects), Simple mode, Weighted mode, Simple mode (NOME), Robust adjusted profile score (RAPS), Sign concordance test, Unweighted regression	45.4445	R version 4.0.3	TwoSampleMR	No	No	Yes - they used genetic correlation (via high-definition likelihood test) to derive the number of independent clusters across phenotypes - where they found eight independent gut microbial clusters and eight independent food intake clusters; therefore, they used a multiple testing threshold of 7.81e-04 (0.05/64) for the relationships between gut microbial traits and food intake variables plus a threshold of 6.25e-03 (0.05/8) for the relationships between gut microbial traits and telomere length	SD but not mentioned	SD but not clear	Beta	0.00163911	0.00277883	NA	NA	NA	0.555287	Bonferroni correction	NA	Weak instrument bias: "Finally, we use a limited number of SNPs as IVs for gut microbiota, thus we cannot exclude the influence of weak instrument bias, although all genetic instruments are associated with the exposure (F-statistic > 10)"	Not mentioned	Not mentioned but did say something about generalisability: "inability to generalize the findings to other populations, as the sample predominantly comprised white adults of European descent"	Not mentioned	Most information provided but some information had to be sought from the GWAS	Reverse MR of microbiota on food intakes and telomere length but also MR analyses of the food intakes and telomere length separately	F_Rhodospirillaceae_RNT	current drinkerswith meals: yes, it varies, no	0.00163911	0.00278	NA	NA	NA	0.555287	NA	45.4445
2380923650	No	Yes	No	Identification of Causal Pathways among Gut Microbiota, Food Intake and Telomere Length: A Mendelian Randomization Study	2022	medRxiv	https://doi.org/10.1101/2022.09.22.22280255	Lei Hou	Dr. Fuzhong Xue and Dr. Hongkai Li	xuefzh@sdu.edu.cn and lihongkaiyouxiang@163.com	Institute for Medical Dataology, Cheeloo College of Medicine, Shandong, University, Jinan, People’s Republic of China, 250000	We calculate the significance threshold based on genetic correlations. Then we perform bi-directional Mendelian Randomization (MR) analyses among 82 food intakes (FIs) (UK Biobank, N=455,146), 95 gut microbial traits (Flemish Gut Flora Project, N=2,223) and TL (genome-wide meta-analysis from 15 cohorts, N=37,684) using summary-level data from large genome-wide association studies	Dietary habit plays an important role in the composition and function of gut microbiota which possibly manipulates host eating behavior. Gut microflora and nutritional imbalance are associated with telomere length (TL). However, the causality among them remains unclear.	Two-sample summary-level	Alcohol	current drinkerswith meals: yes, it varies, no	Behaviour	The UKB FFQ consists of quantitative continuous variables (i.e., field 1289, tablespoons of cooked vegetables per day), ordinal non-quantitative variables depending on overall daily/weekly frequency (i.e., field 1329, overall oily fish intake), food types (i.e., milk, spread, bread, cereal, or coffee), or foods never eaten (field 6144, dairy, eggs, sugar, and wheat).Ordinal variables were ranked and set to quantitative values, while food types or foods never eaten were converted into a series of binary variables. Variables relating to alcoholic drinks per month were derived from a conglomeration of drinks per month and drinks per week questions answered by different individuals depending on their response to overall alcohol frequency (field 1558). All 85 single FI dietary phenotypes were then adjusted for age in months and sex, followed by inverse rank normal transformation on continuous FI-QTs. For individuals with repeated FFQ responses, both the dietary variable and the age in months covariate were averaged over all repeated measures.	Dietary habits (UKBB); Cole 2020	18+ (UKBB 40-69)	Both	455146	NA	NA	NA	NA	healthy	European	Gut microbiome	F_Ruminococcaceae_RNT	Hughes 2020	FGFP range: 23-75; not presented for FoCus PopGen	both	2223	3890	Authors only used the discovery sample	healthy subjects	European (German and Flemish)	Not mentioned	Not mentioned	Authors say >0.01 and clumping window of 1000kbp with a minimum allele frequency of 5%	Several pleiotropy-robust methods including MR-Egger, weighted median, weighted mode, Egger intercept, heterogeneity statistics and Steiger filtering	1e-05	Not mentioned	Not mentioned	Not mentioned	NA	14	NA	2 SNPs reaching study-wide threshold, 13 reaching genome-wide threshold	They used a different p-value threshold for inclusion and only used the discovery sample	Yes	Not mentioned	Inverse variance weighted	Maximum likelihood	MR Egger	MR Egger (bootstrap)	Simple median	Weighted median	Authors also conducted Penalised weighted median, IVW radial, Inverse variance weighted, multiplicative random effects), Inverse variance weighted (fixed effects), Simple mode, Weighted mode, Simple mode (NOME), Robust adjusted profile score (RAPS), Sign concordance test, Unweighted regression	548.418	R version 4.0.3	TwoSampleMR	No	No	Yes - they used genetic correlation (via high-definition likelihood test) to derive the number of independent clusters across phenotypes - where they found eight independent gut microbial clusters and eight independent food intake clusters; therefore, they used a multiple testing threshold of 7.81e-04 (0.05/64) for the relationships between gut microbial traits and food intake variables plus a threshold of 6.25e-03 (0.05/8) for the relationships between gut microbial traits and telomere length	SD but not mentioned	SD but not clear	Beta	0.00938852	0.00507554	NA	NA	NA	0.0643486	Bonferroni correction	NA	Weak instrument bias: "Finally, we use a limited number of SNPs as IVs for gut microbiota, thus we cannot exclude the influence of weak instrument bias, although all genetic instruments are associated with the exposure (F-statistic > 10)"	Not mentioned	Not mentioned but did say something about generalisability: "inability to generalize the findings to other populations, as the sample predominantly comprised white adults of European descent"	Not mentioned	Most information provided but some information had to be sought from the GWAS	Reverse MR of microbiota on food intakes and telomere length but also MR analyses of the food intakes and telomere length separately	F_Ruminococcaceae_RNT	current drinkerswith meals: yes, it varies, no	0.00938852	0.00508	NA	NA	NA	0.0643486	NA	548.418
2380923650	No	Yes	No	Identification of Causal Pathways among Gut Microbiota, Food Intake and Telomere Length: A Mendelian Randomization Study	2022	medRxiv	https://doi.org/10.1101/2022.09.22.22280255	Lei Hou	Dr. Fuzhong Xue and Dr. Hongkai Li	xuefzh@sdu.edu.cn and lihongkaiyouxiang@163.com	Institute for Medical Dataology, Cheeloo College of Medicine, Shandong, University, Jinan, People’s Republic of China, 250000	We calculate the significance threshold based on genetic correlations. Then we perform bi-directional Mendelian Randomization (MR) analyses among 82 food intakes (FIs) (UK Biobank, N=455,146), 95 gut microbial traits (Flemish Gut Flora Project, N=2,223) and TL (genome-wide meta-analysis from 15 cohorts, N=37,684) using summary-level data from large genome-wide association studies	Dietary habit plays an important role in the composition and function of gut microbiota which possibly manipulates host eating behavior. Gut microflora and nutritional imbalance are associated with telomere length (TL). However, the causality among them remains unclear.	Two-sample summary-level	Alcohol	current drinkerswith meals: yes, it varies, no	Behaviour	The UKB FFQ consists of quantitative continuous variables (i.e., field 1289, tablespoons of cooked vegetables per day), ordinal non-quantitative variables depending on overall daily/weekly frequency (i.e., field 1329, overall oily fish intake), food types (i.e., milk, spread, bread, cereal, or coffee), or foods never eaten (field 6144, dairy, eggs, sugar, and wheat).Ordinal variables were ranked and set to quantitative values, while food types or foods never eaten were converted into a series of binary variables. Variables relating to alcoholic drinks per month were derived from a conglomeration of drinks per month and drinks per week questions answered by different individuals depending on their response to overall alcohol frequency (field 1558). All 85 single FI dietary phenotypes were then adjusted for age in months and sex, followed by inverse rank normal transformation on continuous FI-QTs. For individuals with repeated FFQ responses, both the dietary variable and the age in months covariate were averaged over all repeated measures.	Dietary habits (UKBB); Cole 2020	18+ (UKBB 40-69)	Both	455146	NA	NA	NA	NA	healthy	European	Gut microbiome	F_Streptococcaceae_RNT	Hughes 2020	FGFP range: 23-75; not presented for FoCus PopGen	both	2223	3890	Authors only used the discovery sample	healthy subjects	European (German and Flemish)	Not mentioned	Not mentioned	Authors say >0.01 and clumping window of 1000kbp with a minimum allele frequency of 5%	Several pleiotropy-robust methods including MR-Egger, weighted median, weighted mode, Egger intercept, heterogeneity statistics and Steiger filtering	1e-05	Not mentioned	Not mentioned	Not mentioned	NA	12	NA	2 SNPs reaching study-wide threshold, 13 reaching genome-wide threshold	They used a different p-value threshold for inclusion and only used the discovery sample	Yes	Not mentioned	Inverse variance weighted	Maximum likelihood	MR Egger	MR Egger (bootstrap)	Simple median	Weighted median	Authors also conducted Penalised weighted median, IVW radial, Inverse variance weighted, multiplicative random effects), Inverse variance weighted (fixed effects), Simple mode, Weighted mode, Simple mode (NOME), Robust adjusted profile score (RAPS), Sign concordance test, Unweighted regression	645.477	R version 4.0.3	TwoSampleMR	No	No	Yes - they used genetic correlation (via high-definition likelihood test) to derive the number of independent clusters across phenotypes - where they found eight independent gut microbial clusters and eight independent food intake clusters; therefore, they used a multiple testing threshold of 7.81e-04 (0.05/64) for the relationships between gut microbial traits and food intake variables plus a threshold of 6.25e-03 (0.05/8) for the relationships between gut microbial traits and telomere length	SD but not mentioned	SD but not clear	Beta	0.00559112	0.00674414	NA	NA	NA	0.407085	Bonferroni correction	NA	Weak instrument bias: "Finally, we use a limited number of SNPs as IVs for gut microbiota, thus we cannot exclude the influence of weak instrument bias, although all genetic instruments are associated with the exposure (F-statistic > 10)"	Not mentioned	Not mentioned but did say something about generalisability: "inability to generalize the findings to other populations, as the sample predominantly comprised white adults of European descent"	Not mentioned	Most information provided but some information had to be sought from the GWAS	Reverse MR of microbiota on food intakes and telomere length but also MR analyses of the food intakes and telomere length separately	F_Streptococcaceae_RNT	current drinkerswith meals: yes, it varies, no	0.00559112	0.00674	NA	NA	NA	0.407085	NA	645.477
2380923650	No	Yes	No	Identification of Causal Pathways among Gut Microbiota, Food Intake and Telomere Length: A Mendelian Randomization Study	2022	medRxiv	https://doi.org/10.1101/2022.09.22.22280255	Lei Hou	Dr. Fuzhong Xue and Dr. Hongkai Li	xuefzh@sdu.edu.cn and lihongkaiyouxiang@163.com	Institute for Medical Dataology, Cheeloo College of Medicine, Shandong, University, Jinan, People’s Republic of China, 250000	We calculate the significance threshold based on genetic correlations. Then we perform bi-directional Mendelian Randomization (MR) analyses among 82 food intakes (FIs) (UK Biobank, N=455,146), 95 gut microbial traits (Flemish Gut Flora Project, N=2,223) and TL (genome-wide meta-analysis from 15 cohorts, N=37,684) using summary-level data from large genome-wide association studies	Dietary habit plays an important role in the composition and function of gut microbiota which possibly manipulates host eating behavior. Gut microflora and nutritional imbalance are associated with telomere length (TL). However, the causality among them remains unclear.	Two-sample summary-level	Alcohol	current drinkerswith meals: yes, it varies, no	Behaviour	The UKB FFQ consists of quantitative continuous variables (i.e., field 1289, tablespoons of cooked vegetables per day), ordinal non-quantitative variables depending on overall daily/weekly frequency (i.e., field 1329, overall oily fish intake), food types (i.e., milk, spread, bread, cereal, or coffee), or foods never eaten (field 6144, dairy, eggs, sugar, and wheat).Ordinal variables were ranked and set to quantitative values, while food types or foods never eaten were converted into a series of binary variables. Variables relating to alcoholic drinks per month were derived from a conglomeration of drinks per month and drinks per week questions answered by different individuals depending on their response to overall alcohol frequency (field 1558). All 85 single FI dietary phenotypes were then adjusted for age in months and sex, followed by inverse rank normal transformation on continuous FI-QTs. For individuals with repeated FFQ responses, both the dietary variable and the age in months covariate were averaged over all repeated measures.	Dietary habits (UKBB); Cole 2020	18+ (UKBB 40-69)	Both	455146	NA	NA	NA	NA	healthy	European	Gut microbiome	F_Sutterellaceae_RNT	Hughes 2020	FGFP range: 23-75; not presented for FoCus PopGen	both	2223	3890	Authors only used the discovery sample	healthy subjects	European (German and Flemish)	Not mentioned	Not mentioned	Authors say >0.01 and clumping window of 1000kbp with a minimum allele frequency of 5%	Several pleiotropy-robust methods including MR-Egger, weighted median, weighted mode, Egger intercept, heterogeneity statistics and Steiger filtering	1e-05	Not mentioned	Not mentioned	Not mentioned	NA	16	NA	2 SNPs reaching study-wide threshold, 13 reaching genome-wide threshold	They used a different p-value threshold for inclusion and only used the discovery sample	Yes	Not mentioned	Inverse variance weighted	Maximum likelihood	MR Egger	MR Egger (bootstrap)	Simple median	Weighted median	Authors also conducted Penalised weighted median, IVW radial, Inverse variance weighted, multiplicative random effects), Inverse variance weighted (fixed effects), Simple mode, Weighted mode, Simple mode (NOME), Robust adjusted profile score (RAPS), Sign concordance test, Unweighted regression	195.503	R version 4.0.3	TwoSampleMR	No	No	Yes - they used genetic correlation (via high-definition likelihood test) to derive the number of independent clusters across phenotypes - where they found eight independent gut microbial clusters and eight independent food intake clusters; therefore, they used a multiple testing threshold of 7.81e-04 (0.05/64) for the relationships between gut microbial traits and food intake variables plus a threshold of 6.25e-03 (0.05/8) for the relationships between gut microbial traits and telomere length	SD but not mentioned	SD but not clear	Beta	0.00917321	0.00362094	NA	NA	NA	0.0112969	Bonferroni correction	NA	Weak instrument bias: "Finally, we use a limited number of SNPs as IVs for gut microbiota, thus we cannot exclude the influence of weak instrument bias, although all genetic instruments are associated with the exposure (F-statistic > 10)"	Not mentioned	Not mentioned but did say something about generalisability: "inability to generalize the findings to other populations, as the sample predominantly comprised white adults of European descent"	Not mentioned	Most information provided but some information had to be sought from the GWAS	Reverse MR of microbiota on food intakes and telomere length but also MR analyses of the food intakes and telomere length separately	F_Sutterellaceae_RNT	current drinkerswith meals: yes, it varies, no	0.00917321	0.00362	NA	NA	NA	0.0112969	NA	195.503
2380923650	No	Yes	No	Identification of Causal Pathways among Gut Microbiota, Food Intake and Telomere Length: A Mendelian Randomization Study	2022	medRxiv	https://doi.org/10.1101/2022.09.22.22280255	Lei Hou	Dr. Fuzhong Xue and Dr. Hongkai Li	xuefzh@sdu.edu.cn and lihongkaiyouxiang@163.com	Institute for Medical Dataology, Cheeloo College of Medicine, Shandong, University, Jinan, People’s Republic of China, 250000	We calculate the significance threshold based on genetic correlations. Then we perform bi-directional Mendelian Randomization (MR) analyses among 82 food intakes (FIs) (UK Biobank, N=455,146), 95 gut microbial traits (Flemish Gut Flora Project, N=2,223) and TL (genome-wide meta-analysis from 15 cohorts, N=37,684) using summary-level data from large genome-wide association studies	Dietary habit plays an important role in the composition and function of gut microbiota which possibly manipulates host eating behavior. Gut microflora and nutritional imbalance are associated with telomere length (TL). However, the causality among them remains unclear.	Two-sample summary-level	Alcohol	current drinkerswith meals: yes, it varies, no	Behaviour	The UKB FFQ consists of quantitative continuous variables (i.e., field 1289, tablespoons of cooked vegetables per day), ordinal non-quantitative variables depending on overall daily/weekly frequency (i.e., field 1329, overall oily fish intake), food types (i.e., milk, spread, bread, cereal, or coffee), or foods never eaten (field 6144, dairy, eggs, sugar, and wheat).Ordinal variables were ranked and set to quantitative values, while food types or foods never eaten were converted into a series of binary variables. Variables relating to alcoholic drinks per month were derived from a conglomeration of drinks per month and drinks per week questions answered by different individuals depending on their response to overall alcohol frequency (field 1558). All 85 single FI dietary phenotypes were then adjusted for age in months and sex, followed by inverse rank normal transformation on continuous FI-QTs. For individuals with repeated FFQ responses, both the dietary variable and the age in months covariate were averaged over all repeated measures.	Dietary habits (UKBB); Cole 2020	18+ (UKBB 40-69)	Both	455146	NA	NA	NA	NA	healthy	European	Gut microbiome	F_Veillonellaceae_RNT	Hughes 2020	FGFP range: 23-75; not presented for FoCus PopGen	both	2223	3890	Authors only used the discovery sample	healthy subjects	European (German and Flemish)	Not mentioned	Not mentioned	Authors say >0.01 and clumping window of 1000kbp with a minimum allele frequency of 5%	Several pleiotropy-robust methods including MR-Egger, weighted median, weighted mode, Egger intercept, heterogeneity statistics and Steiger filtering	1e-05	Not mentioned	Not mentioned	Not mentioned	NA	15	NA	2 SNPs reaching study-wide threshold, 13 reaching genome-wide threshold	They used a different p-value threshold for inclusion and only used the discovery sample	Yes	Not mentioned	Inverse variance weighted	Maximum likelihood	MR Egger	MR Egger (bootstrap)	Simple median	Weighted median	Authors also conducted Penalised weighted median, IVW radial, Inverse variance weighted, multiplicative random effects), Inverse variance weighted (fixed effects), Simple mode, Weighted mode, Simple mode (NOME), Robust adjusted profile score (RAPS), Sign concordance test, Unweighted regression	180.437	R version 4.0.3	TwoSampleMR	No	No	Yes - they used genetic correlation (via high-definition likelihood test) to derive the number of independent clusters across phenotypes - where they found eight independent gut microbial clusters and eight independent food intake clusters; therefore, they used a multiple testing threshold of 7.81e-04 (0.05/64) for the relationships between gut microbial traits and food intake variables plus a threshold of 6.25e-03 (0.05/8) for the relationships between gut microbial traits and telomere length	SD but not mentioned	SD but not clear	Beta	0.00130876	0.00335533	NA	NA	NA	0.696496	Bonferroni correction	NA	Weak instrument bias: "Finally, we use a limited number of SNPs as IVs for gut microbiota, thus we cannot exclude the influence of weak instrument bias, although all genetic instruments are associated with the exposure (F-statistic > 10)"	Not mentioned	Not mentioned but did say something about generalisability: "inability to generalize the findings to other populations, as the sample predominantly comprised white adults of European descent"	Not mentioned	Most information provided but some information had to be sought from the GWAS	Reverse MR of microbiota on food intakes and telomere length but also MR analyses of the food intakes and telomere length separately	F_Veillonellaceae_RNT	current drinkerswith meals: yes, it varies, no	0.00130876	0.00336	NA	NA	NA	0.696496	NA	180.437
2380923650	No	Yes	No	Identification of Causal Pathways among Gut Microbiota, Food Intake and Telomere Length: A Mendelian Randomization Study	2022	medRxiv	https://doi.org/10.1101/2022.09.22.22280255	Lei Hou	Dr. Fuzhong Xue and Dr. Hongkai Li	xuefzh@sdu.edu.cn and lihongkaiyouxiang@163.com	Institute for Medical Dataology, Cheeloo College of Medicine, Shandong, University, Jinan, People’s Republic of China, 250000	We calculate the significance threshold based on genetic correlations. Then we perform bi-directional Mendelian Randomization (MR) analyses among 82 food intakes (FIs) (UK Biobank, N=455,146), 95 gut microbial traits (Flemish Gut Flora Project, N=2,223) and TL (genome-wide meta-analysis from 15 cohorts, N=37,684) using summary-level data from large genome-wide association studies	Dietary habit plays an important role in the composition and function of gut microbiota which possibly manipulates host eating behavior. Gut microflora and nutritional imbalance are associated with telomere length (TL). However, the causality among them remains unclear.	Two-sample summary-level	Alcohol	current drinkerswith meals: yes, it varies, no	Behaviour	The UKB FFQ consists of quantitative continuous variables (i.e., field 1289, tablespoons of cooked vegetables per day), ordinal non-quantitative variables depending on overall daily/weekly frequency (i.e., field 1329, overall oily fish intake), food types (i.e., milk, spread, bread, cereal, or coffee), or foods never eaten (field 6144, dairy, eggs, sugar, and wheat).Ordinal variables were ranked and set to quantitative values, while food types or foods never eaten were converted into a series of binary variables. Variables relating to alcoholic drinks per month were derived from a conglomeration of drinks per month and drinks per week questions answered by different individuals depending on their response to overall alcohol frequency (field 1558). All 85 single FI dietary phenotypes were then adjusted for age in months and sex, followed by inverse rank normal transformation on continuous FI-QTs. For individuals with repeated FFQ responses, both the dietary variable and the age in months covariate were averaged over all repeated measures.	Dietary habits (UKBB); Cole 2020	18+ (UKBB 40-69)	Both	455146	NA	NA	NA	NA	healthy	European	Gut microbiome	G_Acidaminococcus_RNT	Hughes 2020	FGFP range: 23-75; not presented for FoCus PopGen	both	2223	3890	Authors only used the discovery sample	healthy subjects	European (German and Flemish)	Not mentioned	Not mentioned	Authors say >0.01 and clumping window of 1000kbp with a minimum allele frequency of 5%	Several pleiotropy-robust methods including MR-Egger, weighted median, weighted mode, Egger intercept, heterogeneity statistics and Steiger filtering	1e-05	Not mentioned	Not mentioned	Not mentioned	NA	51	NA	2 SNPs reaching study-wide threshold, 13 reaching genome-wide threshold	They used a different p-value threshold for inclusion and only used the discovery sample	Yes	Not mentioned	Inverse variance weighted	Maximum likelihood	MR Egger	MR Egger (bootstrap)	Simple median	Weighted median	Authors also conducted Penalised weighted median, IVW radial, Inverse variance weighted, multiplicative random effects), Inverse variance weighted (fixed effects), Simple mode, Weighted mode, Simple mode (NOME), Robust adjusted profile score (RAPS), Sign concordance test, Unweighted regression	-0.0541377	R version 4.0.3	TwoSampleMR	No	No	Yes - they used genetic correlation (via high-definition likelihood test) to derive the number of independent clusters across phenotypes - where they found eight independent gut microbial clusters and eight independent food intake clusters; therefore, they used a multiple testing threshold of 7.81e-04 (0.05/64) for the relationships between gut microbial traits and food intake variables plus a threshold of 6.25e-03 (0.05/8) for the relationships between gut microbial traits and telomere length	SD but not mentioned	SD but not clear	Beta	-0.000445929	0.000367664	NA	NA	NA	0.225179	Bonferroni correction	NA	Weak instrument bias: "Finally, we use a limited number of SNPs as IVs for gut microbiota, thus we cannot exclude the influence of weak instrument bias, although all genetic instruments are associated with the exposure (F-statistic > 10)"	Not mentioned	Not mentioned but did say something about generalisability: "inability to generalize the findings to other populations, as the sample predominantly comprised white adults of European descent"	Not mentioned	Most information provided but some information had to be sought from the GWAS	Reverse MR of microbiota on food intakes and telomere length but also MR analyses of the food intakes and telomere length separately	G_Acidaminococcus_RNT	current drinkerswith meals: yes, it varies, no	-0.0004459	0.000368	NA	NA	NA	0.225179	NA	-0.0541377
2380923650	No	Yes	No	Identification of Causal Pathways among Gut Microbiota, Food Intake and Telomere Length: A Mendelian Randomization Study	2022	medRxiv	https://doi.org/10.1101/2022.09.22.22280255	Lei Hou	Dr. Fuzhong Xue and Dr. Hongkai Li	xuefzh@sdu.edu.cn and lihongkaiyouxiang@163.com	Institute for Medical Dataology, Cheeloo College of Medicine, Shandong, University, Jinan, People’s Republic of China, 250000	We calculate the significance threshold based on genetic correlations. Then we perform bi-directional Mendelian Randomization (MR) analyses among 82 food intakes (FIs) (UK Biobank, N=455,146), 95 gut microbial traits (Flemish Gut Flora Project, N=2,223) and TL (genome-wide meta-analysis from 15 cohorts, N=37,684) using summary-level data from large genome-wide association studies	Dietary habit plays an important role in the composition and function of gut microbiota which possibly manipulates host eating behavior. Gut microflora and nutritional imbalance are associated with telomere length (TL). However, the causality among them remains unclear.	Two-sample summary-level	Alcohol	current drinkerswith meals: yes, it varies, no	Behaviour	The UKB FFQ consists of quantitative continuous variables (i.e., field 1289, tablespoons of cooked vegetables per day), ordinal non-quantitative variables depending on overall daily/weekly frequency (i.e., field 1329, overall oily fish intake), food types (i.e., milk, spread, bread, cereal, or coffee), or foods never eaten (field 6144, dairy, eggs, sugar, and wheat).Ordinal variables were ranked and set to quantitative values, while food types or foods never eaten were converted into a series of binary variables. Variables relating to alcoholic drinks per month were derived from a conglomeration of drinks per month and drinks per week questions answered by different individuals depending on their response to overall alcohol frequency (field 1558). All 85 single FI dietary phenotypes were then adjusted for age in months and sex, followed by inverse rank normal transformation on continuous FI-QTs. For individuals with repeated FFQ responses, both the dietary variable and the age in months covariate were averaged over all repeated measures.	Dietary habits (UKBB); Cole 2020	18+ (UKBB 40-69)	Both	455146	NA	NA	NA	NA	healthy	European	Gut microbiome	G_Aestuariispira_RNT	Hughes 2020	FGFP range: 23-75; not presented for FoCus PopGen	both	2223	3890	Authors only used the discovery sample	healthy subjects	European (German and Flemish)	Not mentioned	Not mentioned	Authors say >0.01 and clumping window of 1000kbp with a minimum allele frequency of 5%	Several pleiotropy-robust methods including MR-Egger, weighted median, weighted mode, Egger intercept, heterogeneity statistics and Steiger filtering	1e-05	Not mentioned	Not mentioned	Not mentioned	NA	24	NA	2 SNPs reaching study-wide threshold, 13 reaching genome-wide threshold	They used a different p-value threshold for inclusion and only used the discovery sample	Yes	Not mentioned	Inverse variance weighted	Maximum likelihood	MR Egger	MR Egger (bootstrap)	Simple median	Weighted median	Authors also conducted Penalised weighted median, IVW radial, Inverse variance weighted, multiplicative random effects), Inverse variance weighted (fixed effects), Simple mode, Weighted mode, Simple mode (NOME), Robust adjusted profile score (RAPS), Sign concordance test, Unweighted regression	1.07286	R version 4.0.3	TwoSampleMR	No	No	Yes - they used genetic correlation (via high-definition likelihood test) to derive the number of independent clusters across phenotypes - where they found eight independent gut microbial clusters and eight independent food intake clusters; therefore, they used a multiple testing threshold of 7.81e-04 (0.05/64) for the relationships between gut microbial traits and food intake variables plus a threshold of 6.25e-03 (0.05/8) for the relationships between gut microbial traits and telomere length	SD but not mentioned	SD but not clear	Beta	0.00188922	0.00100238	NA	NA	NA	0.059465	Bonferroni correction	NA	Weak instrument bias: "Finally, we use a limited number of SNPs as IVs for gut microbiota, thus we cannot exclude the influence of weak instrument bias, although all genetic instruments are associated with the exposure (F-statistic > 10)"	Not mentioned	Not mentioned but did say something about generalisability: "inability to generalize the findings to other populations, as the sample predominantly comprised white adults of European descent"	Not mentioned	Most information provided but some information had to be sought from the GWAS	Reverse MR of microbiota on food intakes and telomere length but also MR analyses of the food intakes and telomere length separately	G_Aestuariispira_RNT	current drinkerswith meals: yes, it varies, no	0.00188922	0.001	NA	NA	NA	0.059465	NA	1.07286
2380923650	No	Yes	No	Identification of Causal Pathways among Gut Microbiota, Food Intake and Telomere Length: A Mendelian Randomization Study	2022	medRxiv	https://doi.org/10.1101/2022.09.22.22280255	Lei Hou	Dr. Fuzhong Xue and Dr. Hongkai Li	xuefzh@sdu.edu.cn and lihongkaiyouxiang@163.com	Institute for Medical Dataology, Cheeloo College of Medicine, Shandong, University, Jinan, People’s Republic of China, 250000	We calculate the significance threshold based on genetic correlations. Then we perform bi-directional Mendelian Randomization (MR) analyses among 82 food intakes (FIs) (UK Biobank, N=455,146), 95 gut microbial traits (Flemish Gut Flora Project, N=2,223) and TL (genome-wide meta-analysis from 15 cohorts, N=37,684) using summary-level data from large genome-wide association studies	Dietary habit plays an important role in the composition and function of gut microbiota which possibly manipulates host eating behavior. Gut microflora and nutritional imbalance are associated with telomere length (TL). However, the causality among them remains unclear.	Two-sample summary-level	Alcohol	current drinkerswith meals: yes, it varies, no	Behaviour	The UKB FFQ consists of quantitative continuous variables (i.e., field 1289, tablespoons of cooked vegetables per day), ordinal non-quantitative variables depending on overall daily/weekly frequency (i.e., field 1329, overall oily fish intake), food types (i.e., milk, spread, bread, cereal, or coffee), or foods never eaten (field 6144, dairy, eggs, sugar, and wheat).Ordinal variables were ranked and set to quantitative values, while food types or foods never eaten were converted into a series of binary variables. Variables relating to alcoholic drinks per month were derived from a conglomeration of drinks per month and drinks per week questions answered by different individuals depending on their response to overall alcohol frequency (field 1558). All 85 single FI dietary phenotypes were then adjusted for age in months and sex, followed by inverse rank normal transformation on continuous FI-QTs. For individuals with repeated FFQ responses, both the dietary variable and the age in months covariate were averaged over all repeated measures.	Dietary habits (UKBB); Cole 2020	18+ (UKBB 40-69)	Both	455146	NA	NA	NA	NA	healthy	European	Gut microbiome	G_Akkermansia_RNT	Hughes 2020	FGFP range: 23-75; not presented for FoCus PopGen	both	2223	3890	Authors only used the discovery sample	healthy subjects	European (German and Flemish)	Not mentioned	Not mentioned	Authors say >0.01 and clumping window of 1000kbp with a minimum allele frequency of 5%	Several pleiotropy-robust methods including MR-Egger, weighted median, weighted mode, Egger intercept, heterogeneity statistics and Steiger filtering	1e-05	Not mentioned	Not mentioned	Not mentioned	NA	18	NA	2 SNPs reaching study-wide threshold, 13 reaching genome-wide threshold	They used a different p-value threshold for inclusion and only used the discovery sample	Yes	Not mentioned	Inverse variance weighted	Maximum likelihood	MR Egger	MR Egger (bootstrap)	Simple median	Weighted median	Authors also conducted Penalised weighted median, IVW radial, Inverse variance weighted, multiplicative random effects), Inverse variance weighted (fixed effects), Simple mode, Weighted mode, Simple mode (NOME), Robust adjusted profile score (RAPS), Sign concordance test, Unweighted regression	77.2308	R version 4.0.3	TwoSampleMR	No	No	Yes - they used genetic correlation (via high-definition likelihood test) to derive the number of independent clusters across phenotypes - where they found eight independent gut microbial clusters and eight independent food intake clusters; therefore, they used a multiple testing threshold of 7.81e-04 (0.05/64) for the relationships between gut microbial traits and food intake variables plus a threshold of 6.25e-03 (0.05/8) for the relationships between gut microbial traits and telomere length	SD but not mentioned	SD but not clear	Beta	0.00209341	0.00291779	NA	NA	NA	0.473087	Bonferroni correction	NA	Weak instrument bias: "Finally, we use a limited number of SNPs as IVs for gut microbiota, thus we cannot exclude the influence of weak instrument bias, although all genetic instruments are associated with the exposure (F-statistic > 10)"	Not mentioned	Not mentioned but did say something about generalisability: "inability to generalize the findings to other populations, as the sample predominantly comprised white adults of European descent"	Not mentioned	Most information provided but some information had to be sought from the GWAS	Reverse MR of microbiota on food intakes and telomere length but also MR analyses of the food intakes and telomere length separately	G_Akkermansia_RNT	current drinkerswith meals: yes, it varies, no	0.00209341	0.00292	NA	NA	NA	0.473087	NA	77.2308
2380923650	No	Yes	No	Identification of Causal Pathways among Gut Microbiota, Food Intake and Telomere Length: A Mendelian Randomization Study	2022	medRxiv	https://doi.org/10.1101/2022.09.22.22280255	Lei Hou	Dr. Fuzhong Xue and Dr. Hongkai Li	xuefzh@sdu.edu.cn and lihongkaiyouxiang@163.com	Institute for Medical Dataology, Cheeloo College of Medicine, Shandong, University, Jinan, People’s Republic of China, 250000	We calculate the significance threshold based on genetic correlations. Then we perform bi-directional Mendelian Randomization (MR) analyses among 82 food intakes (FIs) (UK Biobank, N=455,146), 95 gut microbial traits (Flemish Gut Flora Project, N=2,223) and TL (genome-wide meta-analysis from 15 cohorts, N=37,684) using summary-level data from large genome-wide association studies	Dietary habit plays an important role in the composition and function of gut microbiota which possibly manipulates host eating behavior. Gut microflora and nutritional imbalance are associated with telomere length (TL). However, the causality among them remains unclear.	Two-sample summary-level	Alcohol	current drinkerswith meals: yes, it varies, no	Behaviour	The UKB FFQ consists of quantitative continuous variables (i.e., field 1289, tablespoons of cooked vegetables per day), ordinal non-quantitative variables depending on overall daily/weekly frequency (i.e., field 1329, overall oily fish intake), food types (i.e., milk, spread, bread, cereal, or coffee), or foods never eaten (field 6144, dairy, eggs, sugar, and wheat).Ordinal variables were ranked and set to quantitative values, while food types or foods never eaten were converted into a series of binary variables. Variables relating to alcoholic drinks per month were derived from a conglomeration of drinks per month and drinks per week questions answered by different individuals depending on their response to overall alcohol frequency (field 1558). All 85 single FI dietary phenotypes were then adjusted for age in months and sex, followed by inverse rank normal transformation on continuous FI-QTs. For individuals with repeated FFQ responses, both the dietary variable and the age in months covariate were averaged over all repeated measures.	Dietary habits (UKBB); Cole 2020	18+ (UKBB 40-69)	Both	455146	NA	NA	NA	NA	healthy	European	Gut microbiome	G_Alistipes_RNT	Hughes 2020	FGFP range: 23-75; not presented for FoCus PopGen	both	2223	3890	Authors only used the discovery sample	healthy subjects	European (German and Flemish)	Not mentioned	Not mentioned	Authors say >0.01 and clumping window of 1000kbp with a minimum allele frequency of 5%	Several pleiotropy-robust methods including MR-Egger, weighted median, weighted mode, Egger intercept, heterogeneity statistics and Steiger filtering	1e-05	Not mentioned	Not mentioned	Not mentioned	NA	11	NA	2 SNPs reaching study-wide threshold, 13 reaching genome-wide threshold	They used a different p-value threshold for inclusion and only used the discovery sample	Yes	Not mentioned	Inverse variance weighted	Maximum likelihood	MR Egger	MR Egger (bootstrap)	Simple median	Weighted median	Authors also conducted Penalised weighted median, IVW radial, Inverse variance weighted, multiplicative random effects), Inverse variance weighted (fixed effects), Simple mode, Weighted mode, Simple mode (NOME), Robust adjusted profile score (RAPS), Sign concordance test, Unweighted regression	609.438	R version 4.0.3	TwoSampleMR	No	No	Yes - they used genetic correlation (via high-definition likelihood test) to derive the number of independent clusters across phenotypes - where they found eight independent gut microbial clusters and eight independent food intake clusters; therefore, they used a multiple testing threshold of 7.81e-04 (0.05/64) for the relationships between gut microbial traits and food intake variables plus a threshold of 6.25e-03 (0.05/8) for the relationships between gut microbial traits and telomere length	SD but not mentioned	SD but not clear	Beta	-0.00219986	0.00452464	NA	NA	NA	0.626828	Bonferroni correction	NA	Weak instrument bias: "Finally, we use a limited number of SNPs as IVs for gut microbiota, thus we cannot exclude the influence of weak instrument bias, although all genetic instruments are associated with the exposure (F-statistic > 10)"	Not mentioned	Not mentioned but did say something about generalisability: "inability to generalize the findings to other populations, as the sample predominantly comprised white adults of European descent"	Not mentioned	Most information provided but some information had to be sought from the GWAS	Reverse MR of microbiota on food intakes and telomere length but also MR analyses of the food intakes and telomere length separately	G_Alistipes_RNT	current drinkerswith meals: yes, it varies, no	-0.0021999	0.00452	NA	NA	NA	0.626828	NA	609.438
2380923650	No	Yes	No	Identification of Causal Pathways among Gut Microbiota, Food Intake and Telomere Length: A Mendelian Randomization Study	2022	medRxiv	https://doi.org/10.1101/2022.09.22.22280255	Lei Hou	Dr. Fuzhong Xue and Dr. Hongkai Li	xuefzh@sdu.edu.cn and lihongkaiyouxiang@163.com	Institute for Medical Dataology, Cheeloo College of Medicine, Shandong, University, Jinan, People’s Republic of China, 250000	We calculate the significance threshold based on genetic correlations. Then we perform bi-directional Mendelian Randomization (MR) analyses among 82 food intakes (FIs) (UK Biobank, N=455,146), 95 gut microbial traits (Flemish Gut Flora Project, N=2,223) and TL (genome-wide meta-analysis from 15 cohorts, N=37,684) using summary-level data from large genome-wide association studies	Dietary habit plays an important role in the composition and function of gut microbiota which possibly manipulates host eating behavior. Gut microflora and nutritional imbalance are associated with telomere length (TL). However, the causality among them remains unclear.	Two-sample summary-level	Alcohol	current drinkerswith meals: yes, it varies, no	Behaviour	The UKB FFQ consists of quantitative continuous variables (i.e., field 1289, tablespoons of cooked vegetables per day), ordinal non-quantitative variables depending on overall daily/weekly frequency (i.e., field 1329, overall oily fish intake), food types (i.e., milk, spread, bread, cereal, or coffee), or foods never eaten (field 6144, dairy, eggs, sugar, and wheat).Ordinal variables were ranked and set to quantitative values, while food types or foods never eaten were converted into a series of binary variables. Variables relating to alcoholic drinks per month were derived from a conglomeration of drinks per month and drinks per week questions answered by different individuals depending on their response to overall alcohol frequency (field 1558). All 85 single FI dietary phenotypes were then adjusted for age in months and sex, followed by inverse rank normal transformation on continuous FI-QTs. For individuals with repeated FFQ responses, both the dietary variable and the age in months covariate were averaged over all repeated measures.	Dietary habits (UKBB); Cole 2020	18+ (UKBB 40-69)	Both	455146	NA	NA	NA	NA	healthy	European	Gut microbiome	G_Alloprevotella_RNT	Hughes 2020	FGFP range: 23-75; not presented for FoCus PopGen	both	2223	3890	Authors only used the discovery sample	healthy subjects	European (German and Flemish)	Not mentioned	Not mentioned	Authors say >0.01 and clumping window of 1000kbp with a minimum allele frequency of 5%	Several pleiotropy-robust methods including MR-Egger, weighted median, weighted mode, Egger intercept, heterogeneity statistics and Steiger filtering	1e-05	Not mentioned	Not mentioned	Not mentioned	NA	43	NA	2 SNPs reaching study-wide threshold, 13 reaching genome-wide threshold	They used a different p-value threshold for inclusion and only used the discovery sample	Yes	Not mentioned	Inverse variance weighted	Maximum likelihood	MR Egger	MR Egger (bootstrap)	Simple median	Weighted median	Authors also conducted Penalised weighted median, IVW radial, Inverse variance weighted, multiplicative random effects), Inverse variance weighted (fixed effects), Simple mode, Weighted mode, Simple mode (NOME), Robust adjusted profile score (RAPS), Sign concordance test, Unweighted regression	-0.0604781	R version 4.0.3	TwoSampleMR	No	No	Yes - they used genetic correlation (via high-definition likelihood test) to derive the number of independent clusters across phenotypes - where they found eight independent gut microbial clusters and eight independent food intake clusters; therefore, they used a multiple testing threshold of 7.81e-04 (0.05/64) for the relationships between gut microbial traits and food intake variables plus a threshold of 6.25e-03 (0.05/8) for the relationships between gut microbial traits and telomere length	SD but not mentioned	SD but not clear	Beta	0.000416898	0.000454811	NA	NA	NA	0.359331	Bonferroni correction	NA	Weak instrument bias: "Finally, we use a limited number of SNPs as IVs for gut microbiota, thus we cannot exclude the influence of weak instrument bias, although all genetic instruments are associated with the exposure (F-statistic > 10)"	Not mentioned	Not mentioned but did say something about generalisability: "inability to generalize the findings to other populations, as the sample predominantly comprised white adults of European descent"	Not mentioned	Most information provided but some information had to be sought from the GWAS	Reverse MR of microbiota on food intakes and telomere length but also MR analyses of the food intakes and telomere length separately	G_Alloprevotella_RNT	current drinkerswith meals: yes, it varies, no	0.0004169	0.000455	NA	NA	NA	0.359331	NA	-0.0604781
2380923650	No	Yes	No	Identification of Causal Pathways among Gut Microbiota, Food Intake and Telomere Length: A Mendelian Randomization Study	2022	medRxiv	https://doi.org/10.1101/2022.09.22.22280255	Lei Hou	Dr. Fuzhong Xue and Dr. Hongkai Li	xuefzh@sdu.edu.cn and lihongkaiyouxiang@163.com	Institute for Medical Dataology, Cheeloo College of Medicine, Shandong, University, Jinan, People’s Republic of China, 250000	We calculate the significance threshold based on genetic correlations. Then we perform bi-directional Mendelian Randomization (MR) analyses among 82 food intakes (FIs) (UK Biobank, N=455,146), 95 gut microbial traits (Flemish Gut Flora Project, N=2,223) and TL (genome-wide meta-analysis from 15 cohorts, N=37,684) using summary-level data from large genome-wide association studies	Dietary habit plays an important role in the composition and function of gut microbiota which possibly manipulates host eating behavior. Gut microflora and nutritional imbalance are associated with telomere length (TL). However, the causality among them remains unclear.	Two-sample summary-level	Alcohol	current drinkerswith meals: yes, it varies, no	Behaviour	The UKB FFQ consists of quantitative continuous variables (i.e., field 1289, tablespoons of cooked vegetables per day), ordinal non-quantitative variables depending on overall daily/weekly frequency (i.e., field 1329, overall oily fish intake), food types (i.e., milk, spread, bread, cereal, or coffee), or foods never eaten (field 6144, dairy, eggs, sugar, and wheat).Ordinal variables were ranked and set to quantitative values, while food types or foods never eaten were converted into a series of binary variables. Variables relating to alcoholic drinks per month were derived from a conglomeration of drinks per month and drinks per week questions answered by different individuals depending on their response to overall alcohol frequency (field 1558). All 85 single FI dietary phenotypes were then adjusted for age in months and sex, followed by inverse rank normal transformation on continuous FI-QTs. For individuals with repeated FFQ responses, both the dietary variable and the age in months covariate were averaged over all repeated measures.	Dietary habits (UKBB); Cole 2020	18+ (UKBB 40-69)	Both	455146	NA	NA	NA	NA	healthy	European	Gut microbiome	G_Anaerostipes_RNT	Hughes 2020	FGFP range: 23-75; not presented for FoCus PopGen	both	2223	3890	Authors only used the discovery sample	healthy subjects	European (German and Flemish)	Not mentioned	Not mentioned	Authors say >0.01 and clumping window of 1000kbp with a minimum allele frequency of 5%	Several pleiotropy-robust methods including MR-Egger, weighted median, weighted mode, Egger intercept, heterogeneity statistics and Steiger filtering	1e-05	Not mentioned	Not mentioned	Not mentioned	NA	14	NA	2 SNPs reaching study-wide threshold, 13 reaching genome-wide threshold	They used a different p-value threshold for inclusion and only used the discovery sample	Yes	Not mentioned	Inverse variance weighted	Maximum likelihood	MR Egger	MR Egger (bootstrap)	Simple median	Weighted median	Authors also conducted Penalised weighted median, IVW radial, Inverse variance weighted, multiplicative random effects), Inverse variance weighted (fixed effects), Simple mode, Weighted mode, Simple mode (NOME), Robust adjusted profile score (RAPS), Sign concordance test, Unweighted regression	879.949	R version 4.0.3	TwoSampleMR	No	No	Yes - they used genetic correlation (via high-definition likelihood test) to derive the number of independent clusters across phenotypes - where they found eight independent gut microbial clusters and eight independent food intake clusters; therefore, they used a multiple testing threshold of 7.81e-04 (0.05/64) for the relationships between gut microbial traits and food intake variables plus a threshold of 6.25e-03 (0.05/8) for the relationships between gut microbial traits and telomere length	SD but not mentioned	SD but not clear	Beta	-0.00342998	0.0059786	NA	NA	NA	0.566165	Bonferroni correction	NA	Weak instrument bias: "Finally, we use a limited number of SNPs as IVs for gut microbiota, thus we cannot exclude the influence of weak instrument bias, although all genetic instruments are associated with the exposure (F-statistic > 10)"	Not mentioned	Not mentioned but did say something about generalisability: "inability to generalize the findings to other populations, as the sample predominantly comprised white adults of European descent"	Not mentioned	Most information provided but some information had to be sought from the GWAS	Reverse MR of microbiota on food intakes and telomere length but also MR analyses of the food intakes and telomere length separately	G_Anaerostipes_RNT	current drinkerswith meals: yes, it varies, no	-0.00343	0.00598	NA	NA	NA	0.566165	NA	879.949
2380923650	No	Yes	No	Identification of Causal Pathways among Gut Microbiota, Food Intake and Telomere Length: A Mendelian Randomization Study	2022	medRxiv	https://doi.org/10.1101/2022.09.22.22280255	Lei Hou	Dr. Fuzhong Xue and Dr. Hongkai Li	xuefzh@sdu.edu.cn and lihongkaiyouxiang@163.com	Institute for Medical Dataology, Cheeloo College of Medicine, Shandong, University, Jinan, People’s Republic of China, 250000	We calculate the significance threshold based on genetic correlations. Then we perform bi-directional Mendelian Randomization (MR) analyses among 82 food intakes (FIs) (UK Biobank, N=455,146), 95 gut microbial traits (Flemish Gut Flora Project, N=2,223) and TL (genome-wide meta-analysis from 15 cohorts, N=37,684) using summary-level data from large genome-wide association studies	Dietary habit plays an important role in the composition and function of gut microbiota which possibly manipulates host eating behavior. Gut microflora and nutritional imbalance are associated with telomere length (TL). However, the causality among them remains unclear.	Two-sample summary-level	Alcohol	current drinkerswith meals: yes, it varies, no	Behaviour	The UKB FFQ consists of quantitative continuous variables (i.e., field 1289, tablespoons of cooked vegetables per day), ordinal non-quantitative variables depending on overall daily/weekly frequency (i.e., field 1329, overall oily fish intake), food types (i.e., milk, spread, bread, cereal, or coffee), or foods never eaten (field 6144, dairy, eggs, sugar, and wheat).Ordinal variables were ranked and set to quantitative values, while food types or foods never eaten were converted into a series of binary variables. Variables relating to alcoholic drinks per month were derived from a conglomeration of drinks per month and drinks per week questions answered by different individuals depending on their response to overall alcohol frequency (field 1558). All 85 single FI dietary phenotypes were then adjusted for age in months and sex, followed by inverse rank normal transformation on continuous FI-QTs. For individuals with repeated FFQ responses, both the dietary variable and the age in months covariate were averaged over all repeated measures.	Dietary habits (UKBB); Cole 2020	18+ (UKBB 40-69)	Both	455146	NA	NA	NA	NA	healthy	European	Gut microbiome	G_Bacteroides_RNT	Hughes 2020	FGFP range: 23-75; not presented for FoCus PopGen	both	2223	3890	Authors only used the discovery sample	healthy subjects	European (German and Flemish)	Not mentioned	Not mentioned	Authors say >0.01 and clumping window of 1000kbp with a minimum allele frequency of 5%	Several pleiotropy-robust methods including MR-Egger, weighted median, weighted mode, Egger intercept, heterogeneity statistics and Steiger filtering	1e-05	Not mentioned	Not mentioned	Not mentioned	NA	11	NA	2 SNPs reaching study-wide threshold, 13 reaching genome-wide threshold	They used a different p-value threshold for inclusion and only used the discovery sample	Yes	Not mentioned	Inverse variance weighted	Maximum likelihood	MR Egger	MR Egger (bootstrap)	Simple median	Weighted median	Authors also conducted Penalised weighted median, IVW radial, Inverse variance weighted, multiplicative random effects), Inverse variance weighted (fixed effects), Simple mode, Weighted mode, Simple mode (NOME), Robust adjusted profile score (RAPS), Sign concordance test, Unweighted regression	850.35	R version 4.0.3	TwoSampleMR	No	No	Yes - they used genetic correlation (via high-definition likelihood test) to derive the number of independent clusters across phenotypes - where they found eight independent gut microbial clusters and eight independent food intake clusters; therefore, they used a multiple testing threshold of 7.81e-04 (0.05/64) for the relationships between gut microbial traits and food intake variables plus a threshold of 6.25e-03 (0.05/8) for the relationships between gut microbial traits and telomere length	SD but not mentioned	SD but not clear	Beta	0.00994558	0.00572422	NA	NA	NA	0.0823069	Bonferroni correction	NA	Weak instrument bias: "Finally, we use a limited number of SNPs as IVs for gut microbiota, thus we cannot exclude the influence of weak instrument bias, although all genetic instruments are associated with the exposure (F-statistic > 10)"	Not mentioned	Not mentioned but did say something about generalisability: "inability to generalize the findings to other populations, as the sample predominantly comprised white adults of European descent"	Not mentioned	Most information provided but some information had to be sought from the GWAS	Reverse MR of microbiota on food intakes and telomere length but also MR analyses of the food intakes and telomere length separately	G_Bacteroides_RNT	current drinkerswith meals: yes, it varies, no	0.00994558	0.00572	NA	NA	NA	0.0823069	NA	850.35
2380923650	No	Yes	No	Identification of Causal Pathways among Gut Microbiota, Food Intake and Telomere Length: A Mendelian Randomization Study	2022	medRxiv	https://doi.org/10.1101/2022.09.22.22280255	Lei Hou	Dr. Fuzhong Xue and Dr. Hongkai Li	xuefzh@sdu.edu.cn and lihongkaiyouxiang@163.com	Institute for Medical Dataology, Cheeloo College of Medicine, Shandong, University, Jinan, People’s Republic of China, 250000	We calculate the significance threshold based on genetic correlations. Then we perform bi-directional Mendelian Randomization (MR) analyses among 82 food intakes (FIs) (UK Biobank, N=455,146), 95 gut microbial traits (Flemish Gut Flora Project, N=2,223) and TL (genome-wide meta-analysis from 15 cohorts, N=37,684) using summary-level data from large genome-wide association studies	Dietary habit plays an important role in the composition and function of gut microbiota which possibly manipulates host eating behavior. Gut microflora and nutritional imbalance are associated with telomere length (TL). However, the causality among them remains unclear.	Two-sample summary-level	Alcohol	current drinkerswith meals: yes, it varies, no	Behaviour	The UKB FFQ consists of quantitative continuous variables (i.e., field 1289, tablespoons of cooked vegetables per day), ordinal non-quantitative variables depending on overall daily/weekly frequency (i.e., field 1329, overall oily fish intake), food types (i.e., milk, spread, bread, cereal, or coffee), or foods never eaten (field 6144, dairy, eggs, sugar, and wheat).Ordinal variables were ranked and set to quantitative values, while food types or foods never eaten were converted into a series of binary variables. Variables relating to alcoholic drinks per month were derived from a conglomeration of drinks per month and drinks per week questions answered by different individuals depending on their response to overall alcohol frequency (field 1558). All 85 single FI dietary phenotypes were then adjusted for age in months and sex, followed by inverse rank normal transformation on continuous FI-QTs. For individuals with repeated FFQ responses, both the dietary variable and the age in months covariate were averaged over all repeated measures.	Dietary habits (UKBB); Cole 2020	18+ (UKBB 40-69)	Both	455146	NA	NA	NA	NA	healthy	European	Gut microbiome	G_Barnesiella_RNT	Hughes 2020	FGFP range: 23-75; not presented for FoCus PopGen	both	2223	3890	Authors only used the discovery sample	healthy subjects	European (German and Flemish)	Not mentioned	Not mentioned	Authors say >0.01 and clumping window of 1000kbp with a minimum allele frequency of 5%	Several pleiotropy-robust methods including MR-Egger, weighted median, weighted mode, Egger intercept, heterogeneity statistics and Steiger filtering	1e-05	Not mentioned	Not mentioned	Not mentioned	NA	11	NA	2 SNPs reaching study-wide threshold, 13 reaching genome-wide threshold	They used a different p-value threshold for inclusion and only used the discovery sample	Yes	Not mentioned	Inverse variance weighted	Maximum likelihood	MR Egger	MR Egger (bootstrap)	Simple median	Weighted median	Authors also conducted Penalised weighted median, IVW radial, Inverse variance weighted, multiplicative random effects), Inverse variance weighted (fixed effects), Simple mode, Weighted mode, Simple mode (NOME), Robust adjusted profile score (RAPS), Sign concordance test, Unweighted regression	805.952	R version 4.0.3	TwoSampleMR	No	No	Yes - they used genetic correlation (via high-definition likelihood test) to derive the number of independent clusters across phenotypes - where they found eight independent gut microbial clusters and eight independent food intake clusters; therefore, they used a multiple testing threshold of 7.81e-04 (0.05/64) for the relationships between gut microbial traits and food intake variables plus a threshold of 6.25e-03 (0.05/8) for the relationships between gut microbial traits and telomere length	SD but not mentioned	SD but not clear	Beta	-0.00252882	0.00674211	NA	NA	NA	0.707602	Bonferroni correction	NA	Weak instrument bias: "Finally, we use a limited number of SNPs as IVs for gut microbiota, thus we cannot exclude the influence of weak instrument bias, although all genetic instruments are associated with the exposure (F-statistic > 10)"	Not mentioned	Not mentioned but did say something about generalisability: "inability to generalize the findings to other populations, as the sample predominantly comprised white adults of European descent"	Not mentioned	Most information provided but some information had to be sought from the GWAS	Reverse MR of microbiota on food intakes and telomere length but also MR analyses of the food intakes and telomere length separately	G_Barnesiella_RNT	current drinkerswith meals: yes, it varies, no	-0.0025288	0.00674	NA	NA	NA	0.707602	NA	805.952
2380923650	No	Yes	No	Identification of Causal Pathways among Gut Microbiota, Food Intake and Telomere Length: A Mendelian Randomization Study	2022	medRxiv	https://doi.org/10.1101/2022.09.22.22280255	Lei Hou	Dr. Fuzhong Xue and Dr. Hongkai Li	xuefzh@sdu.edu.cn and lihongkaiyouxiang@163.com	Institute for Medical Dataology, Cheeloo College of Medicine, Shandong, University, Jinan, People’s Republic of China, 250000	We calculate the significance threshold based on genetic correlations. Then we perform bi-directional Mendelian Randomization (MR) analyses among 82 food intakes (FIs) (UK Biobank, N=455,146), 95 gut microbial traits (Flemish Gut Flora Project, N=2,223) and TL (genome-wide meta-analysis from 15 cohorts, N=37,684) using summary-level data from large genome-wide association studies	Dietary habit plays an important role in the composition and function of gut microbiota which possibly manipulates host eating behavior. Gut microflora and nutritional imbalance are associated with telomere length (TL). However, the causality among them remains unclear.	Two-sample summary-level	Alcohol	current drinkerswith meals: yes, it varies, no	Behaviour	The UKB FFQ consists of quantitative continuous variables (i.e., field 1289, tablespoons of cooked vegetables per day), ordinal non-quantitative variables depending on overall daily/weekly frequency (i.e., field 1329, overall oily fish intake), food types (i.e., milk, spread, bread, cereal, or coffee), or foods never eaten (field 6144, dairy, eggs, sugar, and wheat).Ordinal variables were ranked and set to quantitative values, while food types or foods never eaten were converted into a series of binary variables. Variables relating to alcoholic drinks per month were derived from a conglomeration of drinks per month and drinks per week questions answered by different individuals depending on their response to overall alcohol frequency (field 1558). All 85 single FI dietary phenotypes were then adjusted for age in months and sex, followed by inverse rank normal transformation on continuous FI-QTs. For individuals with repeated FFQ responses, both the dietary variable and the age in months covariate were averaged over all repeated measures.	Dietary habits (UKBB); Cole 2020	18+ (UKBB 40-69)	Both	455146	NA	NA	NA	NA	healthy	European	Gut microbiome	G_Bifidobacterium_RNT	Hughes 2020	FGFP range: 23-75; not presented for FoCus PopGen	both	2223	3890	Authors only used the discovery sample	healthy subjects	European (German and Flemish)	Not mentioned	Not mentioned	Authors say >0.01 and clumping window of 1000kbp with a minimum allele frequency of 5%	Several pleiotropy-robust methods including MR-Egger, weighted median, weighted mode, Egger intercept, heterogeneity statistics and Steiger filtering	1e-05	Not mentioned	Not mentioned	Not mentioned	NA	18	NA	2 SNPs reaching study-wide threshold, 13 reaching genome-wide threshold	They used a different p-value threshold for inclusion and only used the discovery sample	Yes	Not mentioned	Inverse variance weighted	Maximum likelihood	MR Egger	MR Egger (bootstrap)	Simple median	Weighted median	Authors also conducted Penalised weighted median, IVW radial, Inverse variance weighted, multiplicative random effects), Inverse variance weighted (fixed effects), Simple mode, Weighted mode, Simple mode (NOME), Robust adjusted profile score (RAPS), Sign concordance test, Unweighted regression	439.275	R version 4.0.3	TwoSampleMR	No	No	Yes - they used genetic correlation (via high-definition likelihood test) to derive the number of independent clusters across phenotypes - where they found eight independent gut microbial clusters and eight independent food intake clusters; therefore, they used a multiple testing threshold of 7.81e-04 (0.05/64) for the relationships between gut microbial traits and food intake variables plus a threshold of 6.25e-03 (0.05/8) for the relationships between gut microbial traits and telomere length	SD but not mentioned	SD but not clear	Beta	-0.00267291	0.00368719	NA	NA	NA	0.468503	Bonferroni correction	NA	Weak instrument bias: "Finally, we use a limited number of SNPs as IVs for gut microbiota, thus we cannot exclude the influence of weak instrument bias, although all genetic instruments are associated with the exposure (F-statistic > 10)"	Not mentioned	Not mentioned but did say something about generalisability: "inability to generalize the findings to other populations, as the sample predominantly comprised white adults of European descent"	Not mentioned	Most information provided but some information had to be sought from the GWAS	Reverse MR of microbiota on food intakes and telomere length but also MR analyses of the food intakes and telomere length separately	G_Bifidobacterium_RNT	current drinkerswith meals: yes, it varies, no	-0.0026729	0.00369	NA	NA	NA	0.468503	NA	439.275
2380923650	No	Yes	No	Identification of Causal Pathways among Gut Microbiota, Food Intake and Telomere Length: A Mendelian Randomization Study	2022	medRxiv	https://doi.org/10.1101/2022.09.22.22280255	Lei Hou	Dr. Fuzhong Xue and Dr. Hongkai Li	xuefzh@sdu.edu.cn and lihongkaiyouxiang@163.com	Institute for Medical Dataology, Cheeloo College of Medicine, Shandong, University, Jinan, People’s Republic of China, 250000	We calculate the significance threshold based on genetic correlations. Then we perform bi-directional Mendelian Randomization (MR) analyses among 82 food intakes (FIs) (UK Biobank, N=455,146), 95 gut microbial traits (Flemish Gut Flora Project, N=2,223) and TL (genome-wide meta-analysis from 15 cohorts, N=37,684) using summary-level data from large genome-wide association studies	Dietary habit plays an important role in the composition and function of gut microbiota which possibly manipulates host eating behavior. Gut microflora and nutritional imbalance are associated with telomere length (TL). However, the causality among them remains unclear.	Two-sample summary-level	Alcohol	current drinkerswith meals: yes, it varies, no	Behaviour	The UKB FFQ consists of quantitative continuous variables (i.e., field 1289, tablespoons of cooked vegetables per day), ordinal non-quantitative variables depending on overall daily/weekly frequency (i.e., field 1329, overall oily fish intake), food types (i.e., milk, spread, bread, cereal, or coffee), or foods never eaten (field 6144, dairy, eggs, sugar, and wheat).Ordinal variables were ranked and set to quantitative values, while food types or foods never eaten were converted into a series of binary variables. Variables relating to alcoholic drinks per month were derived from a conglomeration of drinks per month and drinks per week questions answered by different individuals depending on their response to overall alcohol frequency (field 1558). All 85 single FI dietary phenotypes were then adjusted for age in months and sex, followed by inverse rank normal transformation on continuous FI-QTs. For individuals with repeated FFQ responses, both the dietary variable and the age in months covariate were averaged over all repeated measures.	Dietary habits (UKBB); Cole 2020	18+ (UKBB 40-69)	Both	455146	NA	NA	NA	NA	healthy	European	Gut microbiome	G_Blautia_RNT	Hughes 2020	FGFP range: 23-75; not presented for FoCus PopGen	both	2223	3890	Authors only used the discovery sample	healthy subjects	European (German and Flemish)	Not mentioned	Not mentioned	Authors say >0.01 and clumping window of 1000kbp with a minimum allele frequency of 5%	Several pleiotropy-robust methods including MR-Egger, weighted median, weighted mode, Egger intercept, heterogeneity statistics and Steiger filtering	1e-05	Not mentioned	Not mentioned	Not mentioned	NA	20	NA	2 SNPs reaching study-wide threshold, 13 reaching genome-wide threshold	They used a different p-value threshold for inclusion and only used the discovery sample	Yes	Not mentioned	Inverse variance weighted	Maximum likelihood	MR Egger	MR Egger (bootstrap)	Simple median	Weighted median	Authors also conducted Penalised weighted median, IVW radial, Inverse variance weighted, multiplicative random effects), Inverse variance weighted (fixed effects), Simple mode, Weighted mode, Simple mode (NOME), Robust adjusted profile score (RAPS), Sign concordance test, Unweighted regression	192.624	R version 4.0.3	TwoSampleMR	No	No	Yes - they used genetic correlation (via high-definition likelihood test) to derive the number of independent clusters across phenotypes - where they found eight independent gut microbial clusters and eight independent food intake clusters; therefore, they used a multiple testing threshold of 7.81e-04 (0.05/64) for the relationships between gut microbial traits and food intake variables plus a threshold of 6.25e-03 (0.05/8) for the relationships between gut microbial traits and telomere length	SD but not mentioned	SD but not clear	Beta	0.000968627	0.00530754	NA	NA	NA	0.85519	Bonferroni correction	NA	Weak instrument bias: "Finally, we use a limited number of SNPs as IVs for gut microbiota, thus we cannot exclude the influence of weak instrument bias, although all genetic instruments are associated with the exposure (F-statistic > 10)"	Not mentioned	Not mentioned but did say something about generalisability: "inability to generalize the findings to other populations, as the sample predominantly comprised white adults of European descent"	Not mentioned	Most information provided but some information had to be sought from the GWAS	Reverse MR of microbiota on food intakes and telomere length but also MR analyses of the food intakes and telomere length separately	G_Blautia_RNT	current drinkerswith meals: yes, it varies, no	0.00096863	0.00531	NA	NA	NA	0.85519	NA	192.624
2380923650	No	Yes	No	Identification of Causal Pathways among Gut Microbiota, Food Intake and Telomere Length: A Mendelian Randomization Study	2022	medRxiv	https://doi.org/10.1101/2022.09.22.22280255	Lei Hou	Dr. Fuzhong Xue and Dr. Hongkai Li	xuefzh@sdu.edu.cn and lihongkaiyouxiang@163.com	Institute for Medical Dataology, Cheeloo College of Medicine, Shandong, University, Jinan, People’s Republic of China, 250000	We calculate the significance threshold based on genetic correlations. Then we perform bi-directional Mendelian Randomization (MR) analyses among 82 food intakes (FIs) (UK Biobank, N=455,146), 95 gut microbial traits (Flemish Gut Flora Project, N=2,223) and TL (genome-wide meta-analysis from 15 cohorts, N=37,684) using summary-level data from large genome-wide association studies	Dietary habit plays an important role in the composition and function of gut microbiota which possibly manipulates host eating behavior. Gut microflora and nutritional imbalance are associated with telomere length (TL). However, the causality among them remains unclear.	Two-sample summary-level	Alcohol	current drinkerswith meals: yes, it varies, no	Behaviour	The UKB FFQ consists of quantitative continuous variables (i.e., field 1289, tablespoons of cooked vegetables per day), ordinal non-quantitative variables depending on overall daily/weekly frequency (i.e., field 1329, overall oily fish intake), food types (i.e., milk, spread, bread, cereal, or coffee), or foods never eaten (field 6144, dairy, eggs, sugar, and wheat).Ordinal variables were ranked and set to quantitative values, while food types or foods never eaten were converted into a series of binary variables. Variables relating to alcoholic drinks per month were derived from a conglomeration of drinks per month and drinks per week questions answered by different individuals depending on their response to overall alcohol frequency (field 1558). All 85 single FI dietary phenotypes were then adjusted for age in months and sex, followed by inverse rank normal transformation on continuous FI-QTs. For individuals with repeated FFQ responses, both the dietary variable and the age in months covariate were averaged over all repeated measures.	Dietary habits (UKBB); Cole 2020	18+ (UKBB 40-69)	Both	455146	NA	NA	NA	NA	healthy	European	Gut microbiome	G_Butyricicoccus_RNT	Hughes 2020	FGFP range: 23-75; not presented for FoCus PopGen	both	2223	3890	Authors only used the discovery sample	healthy subjects	European (German and Flemish)	Not mentioned	Not mentioned	Authors say >0.01 and clumping window of 1000kbp with a minimum allele frequency of 5%	Several pleiotropy-robust methods including MR-Egger, weighted median, weighted mode, Egger intercept, heterogeneity statistics and Steiger filtering	1e-05	Not mentioned	Not mentioned	Not mentioned	NA	19	NA	2 SNPs reaching study-wide threshold, 13 reaching genome-wide threshold	They used a different p-value threshold for inclusion and only used the discovery sample	Yes	Not mentioned	Inverse variance weighted	Maximum likelihood	MR Egger	MR Egger (bootstrap)	Simple median	Weighted median	Authors also conducted Penalised weighted median, IVW radial, Inverse variance weighted, multiplicative random effects), Inverse variance weighted (fixed effects), Simple mode, Weighted mode, Simple mode (NOME), Robust adjusted profile score (RAPS), Sign concordance test, Unweighted regression	231.685	R version 4.0.3	TwoSampleMR	No	No	Yes - they used genetic correlation (via high-definition likelihood test) to derive the number of independent clusters across phenotypes - where they found eight independent gut microbial clusters and eight independent food intake clusters; therefore, they used a multiple testing threshold of 7.81e-04 (0.05/64) for the relationships between gut microbial traits and food intake variables plus a threshold of 6.25e-03 (0.05/8) for the relationships between gut microbial traits and telomere length	SD but not mentioned	SD but not clear	Beta	-0.000859514	0.00437643	NA	NA	NA	0.8443	Bonferroni correction	NA	Weak instrument bias: "Finally, we use a limited number of SNPs as IVs for gut microbiota, thus we cannot exclude the influence of weak instrument bias, although all genetic instruments are associated with the exposure (F-statistic > 10)"	Not mentioned	Not mentioned but did say something about generalisability: "inability to generalize the findings to other populations, as the sample predominantly comprised white adults of European descent"	Not mentioned	Most information provided but some information had to be sought from the GWAS	Reverse MR of microbiota on food intakes and telomere length but also MR analyses of the food intakes and telomere length separately	G_Butyricicoccus_RNT	current drinkerswith meals: yes, it varies, no	-0.0008595	0.00438	NA	NA	NA	0.8443	NA	231.685
2380923650	No	Yes	No	Identification of Causal Pathways among Gut Microbiota, Food Intake and Telomere Length: A Mendelian Randomization Study	2022	medRxiv	https://doi.org/10.1101/2022.09.22.22280255	Lei Hou	Dr. Fuzhong Xue and Dr. Hongkai Li	xuefzh@sdu.edu.cn and lihongkaiyouxiang@163.com	Institute for Medical Dataology, Cheeloo College of Medicine, Shandong, University, Jinan, People’s Republic of China, 250000	We calculate the significance threshold based on genetic correlations. Then we perform bi-directional Mendelian Randomization (MR) analyses among 82 food intakes (FIs) (UK Biobank, N=455,146), 95 gut microbial traits (Flemish Gut Flora Project, N=2,223) and TL (genome-wide meta-analysis from 15 cohorts, N=37,684) using summary-level data from large genome-wide association studies	Dietary habit plays an important role in the composition and function of gut microbiota which possibly manipulates host eating behavior. Gut microflora and nutritional imbalance are associated with telomere length (TL). However, the causality among them remains unclear.	Two-sample summary-level	Alcohol	current drinkerswith meals: yes, it varies, no	Behaviour	The UKB FFQ consists of quantitative continuous variables (i.e., field 1289, tablespoons of cooked vegetables per day), ordinal non-quantitative variables depending on overall daily/weekly frequency (i.e., field 1329, overall oily fish intake), food types (i.e., milk, spread, bread, cereal, or coffee), or foods never eaten (field 6144, dairy, eggs, sugar, and wheat).Ordinal variables were ranked and set to quantitative values, while food types or foods never eaten were converted into a series of binary variables. Variables relating to alcoholic drinks per month were derived from a conglomeration of drinks per month and drinks per week questions answered by different individuals depending on their response to overall alcohol frequency (field 1558). All 85 single FI dietary phenotypes were then adjusted for age in months and sex, followed by inverse rank normal transformation on continuous FI-QTs. For individuals with repeated FFQ responses, both the dietary variable and the age in months covariate were averaged over all repeated measures.	Dietary habits (UKBB); Cole 2020	18+ (UKBB 40-69)	Both	455146	NA	NA	NA	NA	healthy	European	Gut microbiome	G_Butyrivibrio_RNT	Hughes 2020	FGFP range: 23-75; not presented for FoCus PopGen	both	2223	3890	Authors only used the discovery sample	healthy subjects	European (German and Flemish)	Not mentioned	Not mentioned	Authors say >0.01 and clumping window of 1000kbp with a minimum allele frequency of 5%	Several pleiotropy-robust methods including MR-Egger, weighted median, weighted mode, Egger intercept, heterogeneity statistics and Steiger filtering	1e-05	Not mentioned	Not mentioned	Not mentioned	NA	57	NA	2 SNPs reaching study-wide threshold, 13 reaching genome-wide threshold	They used a different p-value threshold for inclusion and only used the discovery sample	Yes	Not mentioned	Inverse variance weighted	Maximum likelihood	MR Egger	MR Egger (bootstrap)	Simple median	Weighted median	Authors also conducted Penalised weighted median, IVW radial, Inverse variance weighted, multiplicative random effects), Inverse variance weighted (fixed effects), Simple mode, Weighted mode, Simple mode (NOME), Robust adjusted profile score (RAPS), Sign concordance test, Unweighted regression	-0.0448666	R version 4.0.3	TwoSampleMR	No	No	Yes - they used genetic correlation (via high-definition likelihood test) to derive the number of independent clusters across phenotypes - where they found eight independent gut microbial clusters and eight independent food intake clusters; therefore, they used a multiple testing threshold of 7.81e-04 (0.05/64) for the relationships between gut microbial traits and food intake variables plus a threshold of 6.25e-03 (0.05/8) for the relationships between gut microbial traits and telomere length	SD but not mentioned	SD but not clear	Beta	-0.000193671	0.000357018	NA	NA	NA	0.587495	Bonferroni correction	NA	Weak instrument bias: "Finally, we use a limited number of SNPs as IVs for gut microbiota, thus we cannot exclude the influence of weak instrument bias, although all genetic instruments are associated with the exposure (F-statistic > 10)"	Not mentioned	Not mentioned but did say something about generalisability: "inability to generalize the findings to other populations, as the sample predominantly comprised white adults of European descent"	Not mentioned	Most information provided but some information had to be sought from the GWAS	Reverse MR of microbiota on food intakes and telomere length but also MR analyses of the food intakes and telomere length separately	G_Butyrivibrio_RNT	current drinkerswith meals: yes, it varies, no	-0.0001937	0.000357	NA	NA	NA	0.587495	NA	-0.0448666
2380923650	No	Yes	No	Identification of Causal Pathways among Gut Microbiota, Food Intake and Telomere Length: A Mendelian Randomization Study	2022	medRxiv	https://doi.org/10.1101/2022.09.22.22280255	Lei Hou	Dr. Fuzhong Xue and Dr. Hongkai Li	xuefzh@sdu.edu.cn and lihongkaiyouxiang@163.com	Institute for Medical Dataology, Cheeloo College of Medicine, Shandong, University, Jinan, People’s Republic of China, 250000	We calculate the significance threshold based on genetic correlations. Then we perform bi-directional Mendelian Randomization (MR) analyses among 82 food intakes (FIs) (UK Biobank, N=455,146), 95 gut microbial traits (Flemish Gut Flora Project, N=2,223) and TL (genome-wide meta-analysis from 15 cohorts, N=37,684) using summary-level data from large genome-wide association studies	Dietary habit plays an important role in the composition and function of gut microbiota which possibly manipulates host eating behavior. Gut microflora and nutritional imbalance are associated with telomere length (TL). However, the causality among them remains unclear.	Two-sample summary-level	Alcohol	current drinkerswith meals: yes, it varies, no	Behaviour	The UKB FFQ consists of quantitative continuous variables (i.e., field 1289, tablespoons of cooked vegetables per day), ordinal non-quantitative variables depending on overall daily/weekly frequency (i.e., field 1329, overall oily fish intake), food types (i.e., milk, spread, bread, cereal, or coffee), or foods never eaten (field 6144, dairy, eggs, sugar, and wheat).Ordinal variables were ranked and set to quantitative values, while food types or foods never eaten were converted into a series of binary variables. Variables relating to alcoholic drinks per month were derived from a conglomeration of drinks per month and drinks per week questions answered by different individuals depending on their response to overall alcohol frequency (field 1558). All 85 single FI dietary phenotypes were then adjusted for age in months and sex, followed by inverse rank normal transformation on continuous FI-QTs. For individuals with repeated FFQ responses, both the dietary variable and the age in months covariate were averaged over all repeated measures.	Dietary habits (UKBB); Cole 2020	18+ (UKBB 40-69)	Both	455146	NA	NA	NA	NA	healthy	European	Gut microbiome	G_Clostridium_IV_RNT	Hughes 2020	FGFP range: 23-75; not presented for FoCus PopGen	both	2223	3890	Authors only used the discovery sample	healthy subjects	European (German and Flemish)	Not mentioned	Not mentioned	Authors say >0.01 and clumping window of 1000kbp with a minimum allele frequency of 5%	Several pleiotropy-robust methods including MR-Egger, weighted median, weighted mode, Egger intercept, heterogeneity statistics and Steiger filtering	1e-05	Not mentioned	Not mentioned	Not mentioned	NA	13	NA	2 SNPs reaching study-wide threshold, 13 reaching genome-wide threshold	They used a different p-value threshold for inclusion and only used the discovery sample	Yes	Not mentioned	Inverse variance weighted	Maximum likelihood	MR Egger	MR Egger (bootstrap)	Simple median	Weighted median	Authors also conducted Penalised weighted median, IVW radial, Inverse variance weighted, multiplicative random effects), Inverse variance weighted (fixed effects), Simple mode, Weighted mode, Simple mode (NOME), Robust adjusted profile score (RAPS), Sign concordance test, Unweighted regression	502.153	R version 4.0.3	TwoSampleMR	No	No	Yes - they used genetic correlation (via high-definition likelihood test) to derive the number of independent clusters across phenotypes - where they found eight independent gut microbial clusters and eight independent food intake clusters; therefore, they used a multiple testing threshold of 7.81e-04 (0.05/64) for the relationships between gut microbial traits and food intake variables plus a threshold of 6.25e-03 (0.05/8) for the relationships between gut microbial traits and telomere length	SD but not mentioned	SD but not clear	Beta	-0.000795898	0.00489118	NA	NA	NA	0.870738	Bonferroni correction	NA	Weak instrument bias: "Finally, we use a limited number of SNPs as IVs for gut microbiota, thus we cannot exclude the influence of weak instrument bias, although all genetic instruments are associated with the exposure (F-statistic > 10)"	Not mentioned	Not mentioned but did say something about generalisability: "inability to generalize the findings to other populations, as the sample predominantly comprised white adults of European descent"	Not mentioned	Most information provided but some information had to be sought from the GWAS	Reverse MR of microbiota on food intakes and telomere length but also MR analyses of the food intakes and telomere length separately	G_Clostridium_IV_RNT	current drinkerswith meals: yes, it varies, no	-0.0007959	0.00489	NA	NA	NA	0.870738	NA	502.153
2380923650	No	Yes	No	Identification of Causal Pathways among Gut Microbiota, Food Intake and Telomere Length: A Mendelian Randomization Study	2022	medRxiv	https://doi.org/10.1101/2022.09.22.22280255	Lei Hou	Dr. Fuzhong Xue and Dr. Hongkai Li	xuefzh@sdu.edu.cn and lihongkaiyouxiang@163.com	Institute for Medical Dataology, Cheeloo College of Medicine, Shandong, University, Jinan, People’s Republic of China, 250000	We calculate the significance threshold based on genetic correlations. Then we perform bi-directional Mendelian Randomization (MR) analyses among 82 food intakes (FIs) (UK Biobank, N=455,146), 95 gut microbial traits (Flemish Gut Flora Project, N=2,223) and TL (genome-wide meta-analysis from 15 cohorts, N=37,684) using summary-level data from large genome-wide association studies	Dietary habit plays an important role in the composition and function of gut microbiota which possibly manipulates host eating behavior. Gut microflora and nutritional imbalance are associated with telomere length (TL). However, the causality among them remains unclear.	Two-sample summary-level	Alcohol	current drinkerswith meals: yes, it varies, no	Behaviour	The UKB FFQ consists of quantitative continuous variables (i.e., field 1289, tablespoons of cooked vegetables per day), ordinal non-quantitative variables depending on overall daily/weekly frequency (i.e., field 1329, overall oily fish intake), food types (i.e., milk, spread, bread, cereal, or coffee), or foods never eaten (field 6144, dairy, eggs, sugar, and wheat).Ordinal variables were ranked and set to quantitative values, while food types or foods never eaten were converted into a series of binary variables. Variables relating to alcoholic drinks per month were derived from a conglomeration of drinks per month and drinks per week questions answered by different individuals depending on their response to overall alcohol frequency (field 1558). All 85 single FI dietary phenotypes were then adjusted for age in months and sex, followed by inverse rank normal transformation on continuous FI-QTs. For individuals with repeated FFQ responses, both the dietary variable and the age in months covariate were averaged over all repeated measures.	Dietary habits (UKBB); Cole 2020	18+ (UKBB 40-69)	Both	455146	NA	NA	NA	NA	healthy	European	Gut microbiome	G_Clostridium_sensu_stricto_RNT	Hughes 2020	FGFP range: 23-75; not presented for FoCus PopGen	both	2223	3890	Authors only used the discovery sample	healthy subjects	European (German and Flemish)	Not mentioned	Not mentioned	Authors say >0.01 and clumping window of 1000kbp with a minimum allele frequency of 5%	Several pleiotropy-robust methods including MR-Egger, weighted median, weighted mode, Egger intercept, heterogeneity statistics and Steiger filtering	1e-05	Not mentioned	Not mentioned	Not mentioned	NA	25	NA	2 SNPs reaching study-wide threshold, 13 reaching genome-wide threshold	They used a different p-value threshold for inclusion and only used the discovery sample	Yes	Not mentioned	Inverse variance weighted	Maximum likelihood	MR Egger	MR Egger (bootstrap)	Simple median	Weighted median	Authors also conducted Penalised weighted median, IVW radial, Inverse variance weighted, multiplicative random effects), Inverse variance weighted (fixed effects), Simple mode, Weighted mode, Simple mode (NOME), Robust adjusted profile score (RAPS), Sign concordance test, Unweighted regression	43.9479	R version 4.0.3	TwoSampleMR	No	No	Yes - they used genetic correlation (via high-definition likelihood test) to derive the number of independent clusters across phenotypes - where they found eight independent gut microbial clusters and eight independent food intake clusters; therefore, they used a multiple testing threshold of 7.81e-04 (0.05/64) for the relationships between gut microbial traits and food intake variables plus a threshold of 6.25e-03 (0.05/8) for the relationships between gut microbial traits and telomere length	SD but not mentioned	SD but not clear	Beta	0.000393908	0.00260597	NA	NA	NA	0.879853	Bonferroni correction	NA	Weak instrument bias: "Finally, we use a limited number of SNPs as IVs for gut microbiota, thus we cannot exclude the influence of weak instrument bias, although all genetic instruments are associated with the exposure (F-statistic > 10)"	Not mentioned	Not mentioned but did say something about generalisability: "inability to generalize the findings to other populations, as the sample predominantly comprised white adults of European descent"	Not mentioned	Most information provided but some information had to be sought from the GWAS	Reverse MR of microbiota on food intakes and telomere length but also MR analyses of the food intakes and telomere length separately	G_Clostridium_sensu_stricto_RNT	current drinkerswith meals: yes, it varies, no	0.00039391	0.00261	NA	NA	NA	0.879853	NA	43.9479
2380923650	No	Yes	No	Identification of Causal Pathways among Gut Microbiota, Food Intake and Telomere Length: A Mendelian Randomization Study	2022	medRxiv	https://doi.org/10.1101/2022.09.22.22280255	Lei Hou	Dr. Fuzhong Xue and Dr. Hongkai Li	xuefzh@sdu.edu.cn and lihongkaiyouxiang@163.com	Institute for Medical Dataology, Cheeloo College of Medicine, Shandong, University, Jinan, People’s Republic of China, 250000	We calculate the significance threshold based on genetic correlations. Then we perform bi-directional Mendelian Randomization (MR) analyses among 82 food intakes (FIs) (UK Biobank, N=455,146), 95 gut microbial traits (Flemish Gut Flora Project, N=2,223) and TL (genome-wide meta-analysis from 15 cohorts, N=37,684) using summary-level data from large genome-wide association studies	Dietary habit plays an important role in the composition and function of gut microbiota which possibly manipulates host eating behavior. Gut microflora and nutritional imbalance are associated with telomere length (TL). However, the causality among them remains unclear.	Two-sample summary-level	Alcohol	current drinkerswith meals: yes, it varies, no	Behaviour	The UKB FFQ consists of quantitative continuous variables (i.e., field 1289, tablespoons of cooked vegetables per day), ordinal non-quantitative variables depending on overall daily/weekly frequency (i.e., field 1329, overall oily fish intake), food types (i.e., milk, spread, bread, cereal, or coffee), or foods never eaten (field 6144, dairy, eggs, sugar, and wheat).Ordinal variables were ranked and set to quantitative values, while food types or foods never eaten were converted into a series of binary variables. Variables relating to alcoholic drinks per month were derived from a conglomeration of drinks per month and drinks per week questions answered by different individuals depending on their response to overall alcohol frequency (field 1558). All 85 single FI dietary phenotypes were then adjusted for age in months and sex, followed by inverse rank normal transformation on continuous FI-QTs. For individuals with repeated FFQ responses, both the dietary variable and the age in months covariate were averaged over all repeated measures.	Dietary habits (UKBB); Cole 2020	18+ (UKBB 40-69)	Both	455146	NA	NA	NA	NA	healthy	European	Gut microbiome	G_Clostridium_XlVa_RNT	Hughes 2020	FGFP range: 23-75; not presented for FoCus PopGen	both	2223	3890	Authors only used the discovery sample	healthy subjects	European (German and Flemish)	Not mentioned	Not mentioned	Authors say >0.01 and clumping window of 1000kbp with a minimum allele frequency of 5%	Several pleiotropy-robust methods including MR-Egger, weighted median, weighted mode, Egger intercept, heterogeneity statistics and Steiger filtering	1e-05	Not mentioned	Not mentioned	Not mentioned	NA	13	NA	2 SNPs reaching study-wide threshold, 13 reaching genome-wide threshold	They used a different p-value threshold for inclusion and only used the discovery sample	Yes	Not mentioned	Inverse variance weighted	Maximum likelihood	MR Egger	MR Egger (bootstrap)	Simple median	Weighted median	Authors also conducted Penalised weighted median, IVW radial, Inverse variance weighted, multiplicative random effects), Inverse variance weighted (fixed effects), Simple mode, Weighted mode, Simple mode (NOME), Robust adjusted profile score (RAPS), Sign concordance test, Unweighted regression	1594.84	R version 4.0.3	TwoSampleMR	No	No	Yes - they used genetic correlation (via high-definition likelihood test) to derive the number of independent clusters across phenotypes - where they found eight independent gut microbial clusters and eight independent food intake clusters; therefore, they used a multiple testing threshold of 7.81e-04 (0.05/64) for the relationships between gut microbial traits and food intake variables plus a threshold of 6.25e-03 (0.05/8) for the relationships between gut microbial traits and telomere length	SD but not mentioned	SD but not clear	Beta	-0.000952313	0.00493534	NA	NA	NA	0.846992	Bonferroni correction	NA	Weak instrument bias: "Finally, we use a limited number of SNPs as IVs for gut microbiota, thus we cannot exclude the influence of weak instrument bias, although all genetic instruments are associated with the exposure (F-statistic > 10)"	Not mentioned	Not mentioned but did say something about generalisability: "inability to generalize the findings to other populations, as the sample predominantly comprised white adults of European descent"	Not mentioned	Most information provided but some information had to be sought from the GWAS	Reverse MR of microbiota on food intakes and telomere length but also MR analyses of the food intakes and telomere length separately	G_Clostridium_XlVa_RNT	current drinkerswith meals: yes, it varies, no	-0.0009523	0.00494	NA	NA	NA	0.846992	NA	1594.84
2380923650	No	Yes	No	Identification of Causal Pathways among Gut Microbiota, Food Intake and Telomere Length: A Mendelian Randomization Study	2022	medRxiv	https://doi.org/10.1101/2022.09.22.22280255	Lei Hou	Dr. Fuzhong Xue and Dr. Hongkai Li	xuefzh@sdu.edu.cn and lihongkaiyouxiang@163.com	Institute for Medical Dataology, Cheeloo College of Medicine, Shandong, University, Jinan, People’s Republic of China, 250000	We calculate the significance threshold based on genetic correlations. Then we perform bi-directional Mendelian Randomization (MR) analyses among 82 food intakes (FIs) (UK Biobank, N=455,146), 95 gut microbial traits (Flemish Gut Flora Project, N=2,223) and TL (genome-wide meta-analysis from 15 cohorts, N=37,684) using summary-level data from large genome-wide association studies	Dietary habit plays an important role in the composition and function of gut microbiota which possibly manipulates host eating behavior. Gut microflora and nutritional imbalance are associated with telomere length (TL). However, the causality among them remains unclear.	Two-sample summary-level	Alcohol	current drinkerswith meals: yes, it varies, no	Behaviour	The UKB FFQ consists of quantitative continuous variables (i.e., field 1289, tablespoons of cooked vegetables per day), ordinal non-quantitative variables depending on overall daily/weekly frequency (i.e., field 1329, overall oily fish intake), food types (i.e., milk, spread, bread, cereal, or coffee), or foods never eaten (field 6144, dairy, eggs, sugar, and wheat).Ordinal variables were ranked and set to quantitative values, while food types or foods never eaten were converted into a series of binary variables. Variables relating to alcoholic drinks per month were derived from a conglomeration of drinks per month and drinks per week questions answered by different individuals depending on their response to overall alcohol frequency (field 1558). All 85 single FI dietary phenotypes were then adjusted for age in months and sex, followed by inverse rank normal transformation on continuous FI-QTs. For individuals with repeated FFQ responses, both the dietary variable and the age in months covariate were averaged over all repeated measures.	Dietary habits (UKBB); Cole 2020	18+ (UKBB 40-69)	Both	455146	NA	NA	NA	NA	healthy	European	Gut microbiome	G_Clostridium_XVIII_RNT	Hughes 2020	FGFP range: 23-75; not presented for FoCus PopGen	both	2223	3890	Authors only used the discovery sample	healthy subjects	European (German and Flemish)	Not mentioned	Not mentioned	Authors say >0.01 and clumping window of 1000kbp with a minimum allele frequency of 5%	Several pleiotropy-robust methods including MR-Egger, weighted median, weighted mode, Egger intercept, heterogeneity statistics and Steiger filtering	1e-05	Not mentioned	Not mentioned	Not mentioned	NA	19	NA	2 SNPs reaching study-wide threshold, 13 reaching genome-wide threshold	They used a different p-value threshold for inclusion and only used the discovery sample	Yes	Not mentioned	Inverse variance weighted	Maximum likelihood	MR Egger	MR Egger (bootstrap)	Simple median	Weighted median	Authors also conducted Penalised weighted median, IVW radial, Inverse variance weighted, multiplicative random effects), Inverse variance weighted (fixed effects), Simple mode, Weighted mode, Simple mode (NOME), Robust adjusted profile score (RAPS), Sign concordance test, Unweighted regression	299.277	R version 4.0.3	TwoSampleMR	No	No	Yes - they used genetic correlation (via high-definition likelihood test) to derive the number of independent clusters across phenotypes - where they found eight independent gut microbial clusters and eight independent food intake clusters; therefore, they used a multiple testing threshold of 7.81e-04 (0.05/64) for the relationships between gut microbial traits and food intake variables plus a threshold of 6.25e-03 (0.05/8) for the relationships between gut microbial traits and telomere length	SD but not mentioned	SD but not clear	Beta	-0.00229342	0.00472976	NA	NA	NA	0.627753	Bonferroni correction	NA	Weak instrument bias: "Finally, we use a limited number of SNPs as IVs for gut microbiota, thus we cannot exclude the influence of weak instrument bias, although all genetic instruments are associated with the exposure (F-statistic > 10)"	Not mentioned	Not mentioned but did say something about generalisability: "inability to generalize the findings to other populations, as the sample predominantly comprised white adults of European descent"	Not mentioned	Most information provided but some information had to be sought from the GWAS	Reverse MR of microbiota on food intakes and telomere length but also MR analyses of the food intakes and telomere length separately	G_Clostridium_XVIII_RNT	current drinkerswith meals: yes, it varies, no	-0.0022934	0.00473	NA	NA	NA	0.627753	NA	299.277
2380923650	No	Yes	No	Identification of Causal Pathways among Gut Microbiota, Food Intake and Telomere Length: A Mendelian Randomization Study	2022	medRxiv	https://doi.org/10.1101/2022.09.22.22280255	Lei Hou	Dr. Fuzhong Xue and Dr. Hongkai Li	xuefzh@sdu.edu.cn and lihongkaiyouxiang@163.com	Institute for Medical Dataology, Cheeloo College of Medicine, Shandong, University, Jinan, People’s Republic of China, 250000	We calculate the significance threshold based on genetic correlations. Then we perform bi-directional Mendelian Randomization (MR) analyses among 82 food intakes (FIs) (UK Biobank, N=455,146), 95 gut microbial traits (Flemish Gut Flora Project, N=2,223) and TL (genome-wide meta-analysis from 15 cohorts, N=37,684) using summary-level data from large genome-wide association studies	Dietary habit plays an important role in the composition and function of gut microbiota which possibly manipulates host eating behavior. Gut microflora and nutritional imbalance are associated with telomere length (TL). However, the causality among them remains unclear.	Two-sample summary-level	Alcohol	current drinkerswith meals: yes, it varies, no	Behaviour	The UKB FFQ consists of quantitative continuous variables (i.e., field 1289, tablespoons of cooked vegetables per day), ordinal non-quantitative variables depending on overall daily/weekly frequency (i.e., field 1329, overall oily fish intake), food types (i.e., milk, spread, bread, cereal, or coffee), or foods never eaten (field 6144, dairy, eggs, sugar, and wheat).Ordinal variables were ranked and set to quantitative values, while food types or foods never eaten were converted into a series of binary variables. Variables relating to alcoholic drinks per month were derived from a conglomeration of drinks per month and drinks per week questions answered by different individuals depending on their response to overall alcohol frequency (field 1558). All 85 single FI dietary phenotypes were then adjusted for age in months and sex, followed by inverse rank normal transformation on continuous FI-QTs. For individuals with repeated FFQ responses, both the dietary variable and the age in months covariate were averaged over all repeated measures.	Dietary habits (UKBB); Cole 2020	18+ (UKBB 40-69)	Both	455146	NA	NA	NA	NA	healthy	European	Gut microbiome	G_Collinsella_RNT	Hughes 2020	FGFP range: 23-75; not presented for FoCus PopGen	both	2223	3890	Authors only used the discovery sample	healthy subjects	European (German and Flemish)	Not mentioned	Not mentioned	Authors say >0.01 and clumping window of 1000kbp with a minimum allele frequency of 5%	Several pleiotropy-robust methods including MR-Egger, weighted median, weighted mode, Egger intercept, heterogeneity statistics and Steiger filtering	1e-05	Not mentioned	Not mentioned	Not mentioned	NA	22	NA	2 SNPs reaching study-wide threshold, 13 reaching genome-wide threshold	They used a different p-value threshold for inclusion and only used the discovery sample	Yes	Not mentioned	Inverse variance weighted	Maximum likelihood	MR Egger	MR Egger (bootstrap)	Simple median	Weighted median	Authors also conducted Penalised weighted median, IVW radial, Inverse variance weighted, multiplicative random effects), Inverse variance weighted (fixed effects), Simple mode, Weighted mode, Simple mode (NOME), Robust adjusted profile score (RAPS), Sign concordance test, Unweighted regression	100.805	R version 4.0.3	TwoSampleMR	No	No	Yes - they used genetic correlation (via high-definition likelihood test) to derive the number of independent clusters across phenotypes - where they found eight independent gut microbial clusters and eight independent food intake clusters; therefore, they used a multiple testing threshold of 7.81e-04 (0.05/64) for the relationships between gut microbial traits and food intake variables plus a threshold of 6.25e-03 (0.05/8) for the relationships between gut microbial traits and telomere length	SD but not mentioned	SD but not clear	Beta	0.00936373	0.0039036	NA	NA	NA	0.0164514	Bonferroni correction	NA	Weak instrument bias: "Finally, we use a limited number of SNPs as IVs for gut microbiota, thus we cannot exclude the influence of weak instrument bias, although all genetic instruments are associated with the exposure (F-statistic > 10)"	Not mentioned	Not mentioned but did say something about generalisability: "inability to generalize the findings to other populations, as the sample predominantly comprised white adults of European descent"	Not mentioned	Most information provided but some information had to be sought from the GWAS	Reverse MR of microbiota on food intakes and telomere length but also MR analyses of the food intakes and telomere length separately	G_Collinsella_RNT	current drinkerswith meals: yes, it varies, no	0.00936373	0.0039	NA	NA	NA	0.0164514	NA	100.805
2380923650	No	Yes	No	Identification of Causal Pathways among Gut Microbiota, Food Intake and Telomere Length: A Mendelian Randomization Study	2022	medRxiv	https://doi.org/10.1101/2022.09.22.22280255	Lei Hou	Dr. Fuzhong Xue and Dr. Hongkai Li	xuefzh@sdu.edu.cn and lihongkaiyouxiang@163.com	Institute for Medical Dataology, Cheeloo College of Medicine, Shandong, University, Jinan, People’s Republic of China, 250000	We calculate the significance threshold based on genetic correlations. Then we perform bi-directional Mendelian Randomization (MR) analyses among 82 food intakes (FIs) (UK Biobank, N=455,146), 95 gut microbial traits (Flemish Gut Flora Project, N=2,223) and TL (genome-wide meta-analysis from 15 cohorts, N=37,684) using summary-level data from large genome-wide association studies	Dietary habit plays an important role in the composition and function of gut microbiota which possibly manipulates host eating behavior. Gut microflora and nutritional imbalance are associated with telomere length (TL). However, the causality among them remains unclear.	Two-sample summary-level	Alcohol	current drinkerswith meals: yes, it varies, no	Behaviour	The UKB FFQ consists of quantitative continuous variables (i.e., field 1289, tablespoons of cooked vegetables per day), ordinal non-quantitative variables depending on overall daily/weekly frequency (i.e., field 1329, overall oily fish intake), food types (i.e., milk, spread, bread, cereal, or coffee), or foods never eaten (field 6144, dairy, eggs, sugar, and wheat).Ordinal variables were ranked and set to quantitative values, while food types or foods never eaten were converted into a series of binary variables. Variables relating to alcoholic drinks per month were derived from a conglomeration of drinks per month and drinks per week questions answered by different individuals depending on their response to overall alcohol frequency (field 1558). All 85 single FI dietary phenotypes were then adjusted for age in months and sex, followed by inverse rank normal transformation on continuous FI-QTs. For individuals with repeated FFQ responses, both the dietary variable and the age in months covariate were averaged over all repeated measures.	Dietary habits (UKBB); Cole 2020	18+ (UKBB 40-69)	Both	455146	NA	NA	NA	NA	healthy	European	Gut microbiome	G_Coprobacter_RNT	Hughes 2020	FGFP range: 23-75; not presented for FoCus PopGen	both	2223	3890	Authors only used the discovery sample	healthy subjects	European (German and Flemish)	Not mentioned	Not mentioned	Authors say >0.01 and clumping window of 1000kbp with a minimum allele frequency of 5%	Several pleiotropy-robust methods including MR-Egger, weighted median, weighted mode, Egger intercept, heterogeneity statistics and Steiger filtering	1e-05	Not mentioned	Not mentioned	Not mentioned	NA	15	NA	2 SNPs reaching study-wide threshold, 13 reaching genome-wide threshold	They used a different p-value threshold for inclusion and only used the discovery sample	Yes	Not mentioned	Inverse variance weighted	Maximum likelihood	MR Egger	MR Egger (bootstrap)	Simple median	Weighted median	Authors also conducted Penalised weighted median, IVW radial, Inverse variance weighted, multiplicative random effects), Inverse variance weighted (fixed effects), Simple mode, Weighted mode, Simple mode (NOME), Robust adjusted profile score (RAPS), Sign concordance test, Unweighted regression	276.304	R version 4.0.3	TwoSampleMR	No	No	Yes - they used genetic correlation (via high-definition likelihood test) to derive the number of independent clusters across phenotypes - where they found eight independent gut microbial clusters and eight independent food intake clusters; therefore, they used a multiple testing threshold of 7.81e-04 (0.05/64) for the relationships between gut microbial traits and food intake variables plus a threshold of 6.25e-03 (0.05/8) for the relationships between gut microbial traits and telomere length	SD but not mentioned	SD but not clear	Beta	-0.00334184	0.00410144	NA	NA	NA	0.415189	Bonferroni correction	NA	Weak instrument bias: "Finally, we use a limited number of SNPs as IVs for gut microbiota, thus we cannot exclude the influence of weak instrument bias, although all genetic instruments are associated with the exposure (F-statistic > 10)"	Not mentioned	Not mentioned but did say something about generalisability: "inability to generalize the findings to other populations, as the sample predominantly comprised white adults of European descent"	Not mentioned	Most information provided but some information had to be sought from the GWAS	Reverse MR of microbiota on food intakes and telomere length but also MR analyses of the food intakes and telomere length separately	G_Coprobacter_RNT	current drinkerswith meals: yes, it varies, no	-0.0033418	0.0041	NA	NA	NA	0.415189	NA	276.304
2380923650	No	Yes	No	Identification of Causal Pathways among Gut Microbiota, Food Intake and Telomere Length: A Mendelian Randomization Study	2022	medRxiv	https://doi.org/10.1101/2022.09.22.22280255	Lei Hou	Dr. Fuzhong Xue and Dr. Hongkai Li	xuefzh@sdu.edu.cn and lihongkaiyouxiang@163.com	Institute for Medical Dataology, Cheeloo College of Medicine, Shandong, University, Jinan, People’s Republic of China, 250000	We calculate the significance threshold based on genetic correlations. Then we perform bi-directional Mendelian Randomization (MR) analyses among 82 food intakes (FIs) (UK Biobank, N=455,146), 95 gut microbial traits (Flemish Gut Flora Project, N=2,223) and TL (genome-wide meta-analysis from 15 cohorts, N=37,684) using summary-level data from large genome-wide association studies	Dietary habit plays an important role in the composition and function of gut microbiota which possibly manipulates host eating behavior. Gut microflora and nutritional imbalance are associated with telomere length (TL). However, the causality among them remains unclear.	Two-sample summary-level	Alcohol	current drinkerswith meals: yes, it varies, no	Behaviour	The UKB FFQ consists of quantitative continuous variables (i.e., field 1289, tablespoons of cooked vegetables per day), ordinal non-quantitative variables depending on overall daily/weekly frequency (i.e., field 1329, overall oily fish intake), food types (i.e., milk, spread, bread, cereal, or coffee), or foods never eaten (field 6144, dairy, eggs, sugar, and wheat).Ordinal variables were ranked and set to quantitative values, while food types or foods never eaten were converted into a series of binary variables. Variables relating to alcoholic drinks per month were derived from a conglomeration of drinks per month and drinks per week questions answered by different individuals depending on their response to overall alcohol frequency (field 1558). All 85 single FI dietary phenotypes were then adjusted for age in months and sex, followed by inverse rank normal transformation on continuous FI-QTs. For individuals with repeated FFQ responses, both the dietary variable and the age in months covariate were averaged over all repeated measures.	Dietary habits (UKBB); Cole 2020	18+ (UKBB 40-69)	Both	455146	NA	NA	NA	NA	healthy	European	Gut microbiome	G_Coprococcus_RNT	Hughes 2020	FGFP range: 23-75; not presented for FoCus PopGen	both	2223	3890	Authors only used the discovery sample	healthy subjects	European (German and Flemish)	Not mentioned	Not mentioned	Authors say >0.01 and clumping window of 1000kbp with a minimum allele frequency of 5%	Several pleiotropy-robust methods including MR-Egger, weighted median, weighted mode, Egger intercept, heterogeneity statistics and Steiger filtering	1e-05	Not mentioned	Not mentioned	Not mentioned	NA	11	NA	2 SNPs reaching study-wide threshold, 13 reaching genome-wide threshold	They used a different p-value threshold for inclusion and only used the discovery sample	Yes	Not mentioned	Inverse variance weighted	Maximum likelihood	MR Egger	MR Egger (bootstrap)	Simple median	Weighted median	Authors also conducted Penalised weighted median, IVW radial, Inverse variance weighted, multiplicative random effects), Inverse variance weighted (fixed effects), Simple mode, Weighted mode, Simple mode (NOME), Robust adjusted profile score (RAPS), Sign concordance test, Unweighted regression	769.762	R version 4.0.3	TwoSampleMR	No	No	Yes - they used genetic correlation (via high-definition likelihood test) to derive the number of independent clusters across phenotypes - where they found eight independent gut microbial clusters and eight independent food intake clusters; therefore, they used a multiple testing threshold of 7.81e-04 (0.05/64) for the relationships between gut microbial traits and food intake variables plus a threshold of 6.25e-03 (0.05/8) for the relationships between gut microbial traits and telomere length	SD but not mentioned	SD but not clear	Beta	0.00429226	0.00463541	NA	NA	NA	0.354461	Bonferroni correction	NA	Weak instrument bias: "Finally, we use a limited number of SNPs as IVs for gut microbiota, thus we cannot exclude the influence of weak instrument bias, although all genetic instruments are associated with the exposure (F-statistic > 10)"	Not mentioned	Not mentioned but did say something about generalisability: "inability to generalize the findings to other populations, as the sample predominantly comprised white adults of European descent"	Not mentioned	Most information provided but some information had to be sought from the GWAS	Reverse MR of microbiota on food intakes and telomere length but also MR analyses of the food intakes and telomere length separately	G_Coprococcus_RNT	current drinkerswith meals: yes, it varies, no	0.00429225	0.00464	NA	NA	NA	0.354461	NA	769.762
2380923650	No	Yes	No	Identification of Causal Pathways among Gut Microbiota, Food Intake and Telomere Length: A Mendelian Randomization Study	2022	medRxiv	https://doi.org/10.1101/2022.09.22.22280255	Lei Hou	Dr. Fuzhong Xue and Dr. Hongkai Li	xuefzh@sdu.edu.cn and lihongkaiyouxiang@163.com	Institute for Medical Dataology, Cheeloo College of Medicine, Shandong, University, Jinan, People’s Republic of China, 250000	We calculate the significance threshold based on genetic correlations. Then we perform bi-directional Mendelian Randomization (MR) analyses among 82 food intakes (FIs) (UK Biobank, N=455,146), 95 gut microbial traits (Flemish Gut Flora Project, N=2,223) and TL (genome-wide meta-analysis from 15 cohorts, N=37,684) using summary-level data from large genome-wide association studies	Dietary habit plays an important role in the composition and function of gut microbiota which possibly manipulates host eating behavior. Gut microflora and nutritional imbalance are associated with telomere length (TL). However, the causality among them remains unclear.	Two-sample summary-level	Alcohol	current drinkerswith meals: yes, it varies, no	Behaviour	The UKB FFQ consists of quantitative continuous variables (i.e., field 1289, tablespoons of cooked vegetables per day), ordinal non-quantitative variables depending on overall daily/weekly frequency (i.e., field 1329, overall oily fish intake), food types (i.e., milk, spread, bread, cereal, or coffee), or foods never eaten (field 6144, dairy, eggs, sugar, and wheat).Ordinal variables were ranked and set to quantitative values, while food types or foods never eaten were converted into a series of binary variables. Variables relating to alcoholic drinks per month were derived from a conglomeration of drinks per month and drinks per week questions answered by different individuals depending on their response to overall alcohol frequency (field 1558). All 85 single FI dietary phenotypes were then adjusted for age in months and sex, followed by inverse rank normal transformation on continuous FI-QTs. For individuals with repeated FFQ responses, both the dietary variable and the age in months covariate were averaged over all repeated measures.	Dietary habits (UKBB); Cole 2020	18+ (UKBB 40-69)	Both	455146	NA	NA	NA	NA	healthy	European	Gut microbiome	G_Desulfovibrio_RNT	Hughes 2020	FGFP range: 23-75; not presented for FoCus PopGen	both	2223	3890	Authors only used the discovery sample	healthy subjects	European (German and Flemish)	Not mentioned	Not mentioned	Authors say >0.01 and clumping window of 1000kbp with a minimum allele frequency of 5%	Several pleiotropy-robust methods including MR-Egger, weighted median, weighted mode, Egger intercept, heterogeneity statistics and Steiger filtering	1e-05	Not mentioned	Not mentioned	Not mentioned	NA	22	NA	2 SNPs reaching study-wide threshold, 13 reaching genome-wide threshold	They used a different p-value threshold for inclusion and only used the discovery sample	Yes	Not mentioned	Inverse variance weighted	Maximum likelihood	MR Egger	MR Egger (bootstrap)	Simple median	Weighted median	Authors also conducted Penalised weighted median, IVW radial, Inverse variance weighted, multiplicative random effects), Inverse variance weighted (fixed effects), Simple mode, Weighted mode, Simple mode (NOME), Robust adjusted profile score (RAPS), Sign concordance test, Unweighted regression	3.55588	R version 4.0.3	TwoSampleMR	No	No	Yes - they used genetic correlation (via high-definition likelihood test) to derive the number of independent clusters across phenotypes - where they found eight independent gut microbial clusters and eight independent food intake clusters; therefore, they used a multiple testing threshold of 7.81e-04 (0.05/64) for the relationships between gut microbial traits and food intake variables plus a threshold of 6.25e-03 (0.05/8) for the relationships between gut microbial traits and telomere length	SD but not mentioned	SD but not clear	Beta	0.00218588	0.00124196	NA	NA	NA	0.0784031	Bonferroni correction	NA	Weak instrument bias: "Finally, we use a limited number of SNPs as IVs for gut microbiota, thus we cannot exclude the influence of weak instrument bias, although all genetic instruments are associated with the exposure (F-statistic > 10)"	Not mentioned	Not mentioned but did say something about generalisability: "inability to generalize the findings to other populations, as the sample predominantly comprised white adults of European descent"	Not mentioned	Most information provided but some information had to be sought from the GWAS	Reverse MR of microbiota on food intakes and telomere length but also MR analyses of the food intakes and telomere length separately	G_Desulfovibrio_RNT	current drinkerswith meals: yes, it varies, no	0.00218588	0.00124	NA	NA	NA	0.0784031	NA	3.55588
2380923650	No	Yes	No	Identification of Causal Pathways among Gut Microbiota, Food Intake and Telomere Length: A Mendelian Randomization Study	2022	medRxiv	https://doi.org/10.1101/2022.09.22.22280255	Lei Hou	Dr. Fuzhong Xue and Dr. Hongkai Li	xuefzh@sdu.edu.cn and lihongkaiyouxiang@163.com	Institute for Medical Dataology, Cheeloo College of Medicine, Shandong, University, Jinan, People’s Republic of China, 250000	We calculate the significance threshold based on genetic correlations. Then we perform bi-directional Mendelian Randomization (MR) analyses among 82 food intakes (FIs) (UK Biobank, N=455,146), 95 gut microbial traits (Flemish Gut Flora Project, N=2,223) and TL (genome-wide meta-analysis from 15 cohorts, N=37,684) using summary-level data from large genome-wide association studies	Dietary habit plays an important role in the composition and function of gut microbiota which possibly manipulates host eating behavior. Gut microflora and nutritional imbalance are associated with telomere length (TL). However, the causality among them remains unclear.	Two-sample summary-level	Alcohol	current drinkerswith meals: yes, it varies, no	Behaviour	The UKB FFQ consists of quantitative continuous variables (i.e., field 1289, tablespoons of cooked vegetables per day), ordinal non-quantitative variables depending on overall daily/weekly frequency (i.e., field 1329, overall oily fish intake), food types (i.e., milk, spread, bread, cereal, or coffee), or foods never eaten (field 6144, dairy, eggs, sugar, and wheat).Ordinal variables were ranked and set to quantitative values, while food types or foods never eaten were converted into a series of binary variables. Variables relating to alcoholic drinks per month were derived from a conglomeration of drinks per month and drinks per week questions answered by different individuals depending on their response to overall alcohol frequency (field 1558). All 85 single FI dietary phenotypes were then adjusted for age in months and sex, followed by inverse rank normal transformation on continuous FI-QTs. For individuals with repeated FFQ responses, both the dietary variable and the age in months covariate were averaged over all repeated measures.	Dietary habits (UKBB); Cole 2020	18+ (UKBB 40-69)	Both	455146	NA	NA	NA	NA	healthy	European	Gut microbiome	G_Dialister_RNT	Hughes 2020	FGFP range: 23-75; not presented for FoCus PopGen	both	2223	3890	Authors only used the discovery sample	healthy subjects	European (German and Flemish)	Not mentioned	Not mentioned	Authors say >0.01 and clumping window of 1000kbp with a minimum allele frequency of 5%	Several pleiotropy-robust methods including MR-Egger, weighted median, weighted mode, Egger intercept, heterogeneity statistics and Steiger filtering	1e-05	Not mentioned	Not mentioned	Not mentioned	NA	19	NA	2 SNPs reaching study-wide threshold, 13 reaching genome-wide threshold	They used a different p-value threshold for inclusion and only used the discovery sample	Yes	Not mentioned	Inverse variance weighted	Maximum likelihood	MR Egger	MR Egger (bootstrap)	Simple median	Weighted median	Authors also conducted Penalised weighted median, IVW radial, Inverse variance weighted, multiplicative random effects), Inverse variance weighted (fixed effects), Simple mode, Weighted mode, Simple mode (NOME), Robust adjusted profile score (RAPS), Sign concordance test, Unweighted regression	30.4302	R version 4.0.3	TwoSampleMR	No	No	Yes - they used genetic correlation (via high-definition likelihood test) to derive the number of independent clusters across phenotypes - where they found eight independent gut microbial clusters and eight independent food intake clusters; therefore, they used a multiple testing threshold of 7.81e-04 (0.05/64) for the relationships between gut microbial traits and food intake variables plus a threshold of 6.25e-03 (0.05/8) for the relationships between gut microbial traits and telomere length	SD but not mentioned	SD but not clear	Beta	0.0038186	0.00304972	NA	NA	NA	0.210528	Bonferroni correction	NA	Weak instrument bias: "Finally, we use a limited number of SNPs as IVs for gut microbiota, thus we cannot exclude the influence of weak instrument bias, although all genetic instruments are associated with the exposure (F-statistic > 10)"	Not mentioned	Not mentioned but did say something about generalisability: "inability to generalize the findings to other populations, as the sample predominantly comprised white adults of European descent"	Not mentioned	Most information provided but some information had to be sought from the GWAS	Reverse MR of microbiota on food intakes and telomere length but also MR analyses of the food intakes and telomere length separately	G_Dialister_RNT	current drinkerswith meals: yes, it varies, no	0.0038186	0.00305	NA	NA	NA	0.210528	NA	30.4302
2380923650	No	Yes	No	Identification of Causal Pathways among Gut Microbiota, Food Intake and Telomere Length: A Mendelian Randomization Study	2022	medRxiv	https://doi.org/10.1101/2022.09.22.22280255	Lei Hou	Dr. Fuzhong Xue and Dr. Hongkai Li	xuefzh@sdu.edu.cn and lihongkaiyouxiang@163.com	Institute for Medical Dataology, Cheeloo College of Medicine, Shandong, University, Jinan, People’s Republic of China, 250000	We calculate the significance threshold based on genetic correlations. Then we perform bi-directional Mendelian Randomization (MR) analyses among 82 food intakes (FIs) (UK Biobank, N=455,146), 95 gut microbial traits (Flemish Gut Flora Project, N=2,223) and TL (genome-wide meta-analysis from 15 cohorts, N=37,684) using summary-level data from large genome-wide association studies	Dietary habit plays an important role in the composition and function of gut microbiota which possibly manipulates host eating behavior. Gut microflora and nutritional imbalance are associated with telomere length (TL). However, the causality among them remains unclear.	Two-sample summary-level	Alcohol	current drinkerswith meals: yes, it varies, no	Behaviour	The UKB FFQ consists of quantitative continuous variables (i.e., field 1289, tablespoons of cooked vegetables per day), ordinal non-quantitative variables depending on overall daily/weekly frequency (i.e., field 1329, overall oily fish intake), food types (i.e., milk, spread, bread, cereal, or coffee), or foods never eaten (field 6144, dairy, eggs, sugar, and wheat).Ordinal variables were ranked and set to quantitative values, while food types or foods never eaten were converted into a series of binary variables. Variables relating to alcoholic drinks per month were derived from a conglomeration of drinks per month and drinks per week questions answered by different individuals depending on their response to overall alcohol frequency (field 1558). All 85 single FI dietary phenotypes were then adjusted for age in months and sex, followed by inverse rank normal transformation on continuous FI-QTs. For individuals with repeated FFQ responses, both the dietary variable and the age in months covariate were averaged over all repeated measures.	Dietary habits (UKBB); Cole 2020	18+ (UKBB 40-69)	Both	455146	NA	NA	NA	NA	healthy	European	Gut microbiome	G_Dorea_RNT	Hughes 2020	FGFP range: 23-75; not presented for FoCus PopGen	both	2223	3890	Authors only used the discovery sample	healthy subjects	European (German and Flemish)	Not mentioned	Not mentioned	Authors say >0.01 and clumping window of 1000kbp with a minimum allele frequency of 5%	Several pleiotropy-robust methods including MR-Egger, weighted median, weighted mode, Egger intercept, heterogeneity statistics and Steiger filtering	1e-05	Not mentioned	Not mentioned	Not mentioned	NA	27	NA	2 SNPs reaching study-wide threshold, 13 reaching genome-wide threshold	They used a different p-value threshold for inclusion and only used the discovery sample	Yes	Not mentioned	Inverse variance weighted	Maximum likelihood	MR Egger	MR Egger (bootstrap)	Simple median	Weighted median	Authors also conducted Penalised weighted median, IVW radial, Inverse variance weighted, multiplicative random effects), Inverse variance weighted (fixed effects), Simple mode, Weighted mode, Simple mode (NOME), Robust adjusted profile score (RAPS), Sign concordance test, Unweighted regression	110.743	R version 4.0.3	TwoSampleMR	No	No	Yes - they used genetic correlation (via high-definition likelihood test) to derive the number of independent clusters across phenotypes - where they found eight independent gut microbial clusters and eight independent food intake clusters; therefore, they used a multiple testing threshold of 7.81e-04 (0.05/64) for the relationships between gut microbial traits and food intake variables plus a threshold of 6.25e-03 (0.05/8) for the relationships between gut microbial traits and telomere length	SD but not mentioned	SD but not clear	Beta	0.00420426	0.00375404	NA	NA	NA	0.262743	Bonferroni correction	NA	Weak instrument bias: "Finally, we use a limited number of SNPs as IVs for gut microbiota, thus we cannot exclude the influence of weak instrument bias, although all genetic instruments are associated with the exposure (F-statistic > 10)"	Not mentioned	Not mentioned but did say something about generalisability: "inability to generalize the findings to other populations, as the sample predominantly comprised white adults of European descent"	Not mentioned	Most information provided but some information had to be sought from the GWAS	Reverse MR of microbiota on food intakes and telomere length but also MR analyses of the food intakes and telomere length separately	G_Dorea_RNT	current drinkerswith meals: yes, it varies, no	0.00420426	0.00375	NA	NA	NA	0.262743	NA	110.743
2380923650	No	Yes	No	Identification of Causal Pathways among Gut Microbiota, Food Intake and Telomere Length: A Mendelian Randomization Study	2022	medRxiv	https://doi.org/10.1101/2022.09.22.22280255	Lei Hou	Dr. Fuzhong Xue and Dr. Hongkai Li	xuefzh@sdu.edu.cn and lihongkaiyouxiang@163.com	Institute for Medical Dataology, Cheeloo College of Medicine, Shandong, University, Jinan, People’s Republic of China, 250000	We calculate the significance threshold based on genetic correlations. Then we perform bi-directional Mendelian Randomization (MR) analyses among 82 food intakes (FIs) (UK Biobank, N=455,146), 95 gut microbial traits (Flemish Gut Flora Project, N=2,223) and TL (genome-wide meta-analysis from 15 cohorts, N=37,684) using summary-level data from large genome-wide association studies	Dietary habit plays an important role in the composition and function of gut microbiota which possibly manipulates host eating behavior. Gut microflora and nutritional imbalance are associated with telomere length (TL). However, the causality among them remains unclear.	Two-sample summary-level	Alcohol	current drinkerswith meals: yes, it varies, no	Behaviour	The UKB FFQ consists of quantitative continuous variables (i.e., field 1289, tablespoons of cooked vegetables per day), ordinal non-quantitative variables depending on overall daily/weekly frequency (i.e., field 1329, overall oily fish intake), food types (i.e., milk, spread, bread, cereal, or coffee), or foods never eaten (field 6144, dairy, eggs, sugar, and wheat).Ordinal variables were ranked and set to quantitative values, while food types or foods never eaten were converted into a series of binary variables. Variables relating to alcoholic drinks per month were derived from a conglomeration of drinks per month and drinks per week questions answered by different individuals depending on their response to overall alcohol frequency (field 1558). All 85 single FI dietary phenotypes were then adjusted for age in months and sex, followed by inverse rank normal transformation on continuous FI-QTs. For individuals with repeated FFQ responses, both the dietary variable and the age in months covariate were averaged over all repeated measures.	Dietary habits (UKBB); Cole 2020	18+ (UKBB 40-69)	Both	455146	NA	NA	NA	NA	healthy	European	Gut microbiome	G_Eisenbergiella_RNT	Hughes 2020	FGFP range: 23-75; not presented for FoCus PopGen	both	2223	3890	Authors only used the discovery sample	healthy subjects	European (German and Flemish)	Not mentioned	Not mentioned	Authors say >0.01 and clumping window of 1000kbp with a minimum allele frequency of 5%	Several pleiotropy-robust methods including MR-Egger, weighted median, weighted mode, Egger intercept, heterogeneity statistics and Steiger filtering	1e-05	Not mentioned	Not mentioned	Not mentioned	NA	54	NA	2 SNPs reaching study-wide threshold, 13 reaching genome-wide threshold	They used a different p-value threshold for inclusion and only used the discovery sample	Yes	Not mentioned	Inverse variance weighted	Maximum likelihood	MR Egger	MR Egger (bootstrap)	Simple median	Weighted median	Authors also conducted Penalised weighted median, IVW radial, Inverse variance weighted, multiplicative random effects), Inverse variance weighted (fixed effects), Simple mode, Weighted mode, Simple mode (NOME), Robust adjusted profile score (RAPS), Sign concordance test, Unweighted regression	-0.0470326	R version 4.0.3	TwoSampleMR	No	No	Yes - they used genetic correlation (via high-definition likelihood test) to derive the number of independent clusters across phenotypes - where they found eight independent gut microbial clusters and eight independent food intake clusters; therefore, they used a multiple testing threshold of 7.81e-04 (0.05/64) for the relationships between gut microbial traits and food intake variables plus a threshold of 6.25e-03 (0.05/8) for the relationships between gut microbial traits and telomere length	SD but not mentioned	SD but not clear	Beta	-0.00043831	0.000407351	NA	NA	NA	0.281927	Bonferroni correction	NA	Weak instrument bias: "Finally, we use a limited number of SNPs as IVs for gut microbiota, thus we cannot exclude the influence of weak instrument bias, although all genetic instruments are associated with the exposure (F-statistic > 10)"	Not mentioned	Not mentioned but did say something about generalisability: "inability to generalize the findings to other populations, as the sample predominantly comprised white adults of European descent"	Not mentioned	Most information provided but some information had to be sought from the GWAS	Reverse MR of microbiota on food intakes and telomere length but also MR analyses of the food intakes and telomere length separately	G_Eisenbergiella_RNT	current drinkerswith meals: yes, it varies, no	-0.0004383	0.000407	NA	NA	NA	0.281927	NA	-0.0470326
2380923650	No	Yes	No	Identification of Causal Pathways among Gut Microbiota, Food Intake and Telomere Length: A Mendelian Randomization Study	2022	medRxiv	https://doi.org/10.1101/2022.09.22.22280255	Lei Hou	Dr. Fuzhong Xue and Dr. Hongkai Li	xuefzh@sdu.edu.cn and lihongkaiyouxiang@163.com	Institute for Medical Dataology, Cheeloo College of Medicine, Shandong, University, Jinan, People’s Republic of China, 250000	We calculate the significance threshold based on genetic correlations. Then we perform bi-directional Mendelian Randomization (MR) analyses among 82 food intakes (FIs) (UK Biobank, N=455,146), 95 gut microbial traits (Flemish Gut Flora Project, N=2,223) and TL (genome-wide meta-analysis from 15 cohorts, N=37,684) using summary-level data from large genome-wide association studies	Dietary habit plays an important role in the composition and function of gut microbiota which possibly manipulates host eating behavior. Gut microflora and nutritional imbalance are associated with telomere length (TL). However, the causality among them remains unclear.	Two-sample summary-level	Alcohol	current drinkerswith meals: yes, it varies, no	Behaviour	The UKB FFQ consists of quantitative continuous variables (i.e., field 1289, tablespoons of cooked vegetables per day), ordinal non-quantitative variables depending on overall daily/weekly frequency (i.e., field 1329, overall oily fish intake), food types (i.e., milk, spread, bread, cereal, or coffee), or foods never eaten (field 6144, dairy, eggs, sugar, and wheat).Ordinal variables were ranked and set to quantitative values, while food types or foods never eaten were converted into a series of binary variables. Variables relating to alcoholic drinks per month were derived from a conglomeration of drinks per month and drinks per week questions answered by different individuals depending on their response to overall alcohol frequency (field 1558). All 85 single FI dietary phenotypes were then adjusted for age in months and sex, followed by inverse rank normal transformation on continuous FI-QTs. For individuals with repeated FFQ responses, both the dietary variable and the age in months covariate were averaged over all repeated measures.	Dietary habits (UKBB); Cole 2020	18+ (UKBB 40-69)	Both	455146	NA	NA	NA	NA	healthy	European	Gut microbiome	G_Escherichia_Shigella_RNT	Hughes 2020	FGFP range: 23-75; not presented for FoCus PopGen	both	2223	3890	Authors only used the discovery sample	healthy subjects	European (German and Flemish)	Not mentioned	Not mentioned	Authors say >0.01 and clumping window of 1000kbp with a minimum allele frequency of 5%	Several pleiotropy-robust methods including MR-Egger, weighted median, weighted mode, Egger intercept, heterogeneity statistics and Steiger filtering	1e-05	Not mentioned	Not mentioned	Not mentioned	NA	12	NA	2 SNPs reaching study-wide threshold, 13 reaching genome-wide threshold	They used a different p-value threshold for inclusion and only used the discovery sample	Yes	Not mentioned	Inverse variance weighted	Maximum likelihood	MR Egger	MR Egger (bootstrap)	Simple median	Weighted median	Authors also conducted Penalised weighted median, IVW radial, Inverse variance weighted, multiplicative random effects), Inverse variance weighted (fixed effects), Simple mode, Weighted mode, Simple mode (NOME), Robust adjusted profile score (RAPS), Sign concordance test, Unweighted regression	110.909	R version 4.0.3	TwoSampleMR	No	No	Yes - they used genetic correlation (via high-definition likelihood test) to derive the number of independent clusters across phenotypes - where they found eight independent gut microbial clusters and eight independent food intake clusters; therefore, they used a multiple testing threshold of 7.81e-04 (0.05/64) for the relationships between gut microbial traits and food intake variables plus a threshold of 6.25e-03 (0.05/8) for the relationships between gut microbial traits and telomere length	SD but not mentioned	SD but not clear	Beta	0.00372949	0.00420679	NA	NA	NA	0.375325	Bonferroni correction	NA	Weak instrument bias: "Finally, we use a limited number of SNPs as IVs for gut microbiota, thus we cannot exclude the influence of weak instrument bias, although all genetic instruments are associated with the exposure (F-statistic > 10)"	Not mentioned	Not mentioned but did say something about generalisability: "inability to generalize the findings to other populations, as the sample predominantly comprised white adults of European descent"	Not mentioned	Most information provided but some information had to be sought from the GWAS	Reverse MR of microbiota on food intakes and telomere length but also MR analyses of the food intakes and telomere length separately	G_Escherichia_Shigella_RNT	current drinkerswith meals: yes, it varies, no	0.00372949	0.00421	NA	NA	NA	0.375325	NA	110.909
2380923650	No	Yes	No	Identification of Causal Pathways among Gut Microbiota, Food Intake and Telomere Length: A Mendelian Randomization Study	2022	medRxiv	https://doi.org/10.1101/2022.09.22.22280255	Lei Hou	Dr. Fuzhong Xue and Dr. Hongkai Li	xuefzh@sdu.edu.cn and lihongkaiyouxiang@163.com	Institute for Medical Dataology, Cheeloo College of Medicine, Shandong, University, Jinan, People’s Republic of China, 250000	We calculate the significance threshold based on genetic correlations. Then we perform bi-directional Mendelian Randomization (MR) analyses among 82 food intakes (FIs) (UK Biobank, N=455,146), 95 gut microbial traits (Flemish Gut Flora Project, N=2,223) and TL (genome-wide meta-analysis from 15 cohorts, N=37,684) using summary-level data from large genome-wide association studies	Dietary habit plays an important role in the composition and function of gut microbiota which possibly manipulates host eating behavior. Gut microflora and nutritional imbalance are associated with telomere length (TL). However, the causality among them remains unclear.	Two-sample summary-level	Alcohol	current drinkerswith meals: yes, it varies, no	Behaviour	The UKB FFQ consists of quantitative continuous variables (i.e., field 1289, tablespoons of cooked vegetables per day), ordinal non-quantitative variables depending on overall daily/weekly frequency (i.e., field 1329, overall oily fish intake), food types (i.e., milk, spread, bread, cereal, or coffee), or foods never eaten (field 6144, dairy, eggs, sugar, and wheat).Ordinal variables were ranked and set to quantitative values, while food types or foods never eaten were converted into a series of binary variables. Variables relating to alcoholic drinks per month were derived from a conglomeration of drinks per month and drinks per week questions answered by different individuals depending on their response to overall alcohol frequency (field 1558). All 85 single FI dietary phenotypes were then adjusted for age in months and sex, followed by inverse rank normal transformation on continuous FI-QTs. For individuals with repeated FFQ responses, both the dietary variable and the age in months covariate were averaged over all repeated measures.	Dietary habits (UKBB); Cole 2020	18+ (UKBB 40-69)	Both	455146	NA	NA	NA	NA	healthy	European	Gut microbiome	G_Faecalibacterium_RNT	Hughes 2020	FGFP range: 23-75; not presented for FoCus PopGen	both	2223	3890	Authors only used the discovery sample	healthy subjects	European (German and Flemish)	Not mentioned	Not mentioned	Authors say >0.01 and clumping window of 1000kbp with a minimum allele frequency of 5%	Several pleiotropy-robust methods including MR-Egger, weighted median, weighted mode, Egger intercept, heterogeneity statistics and Steiger filtering	1e-05	Not mentioned	Not mentioned	Not mentioned	NA	14	NA	2 SNPs reaching study-wide threshold, 13 reaching genome-wide threshold	They used a different p-value threshold for inclusion and only used the discovery sample	Yes	Not mentioned	Inverse variance weighted	Maximum likelihood	MR Egger	MR Egger (bootstrap)	Simple median	Weighted median	Authors also conducted Penalised weighted median, IVW radial, Inverse variance weighted, multiplicative random effects), Inverse variance weighted (fixed effects), Simple mode, Weighted mode, Simple mode (NOME), Robust adjusted profile score (RAPS), Sign concordance test, Unweighted regression	838.957	R version 4.0.3	TwoSampleMR	No	No	Yes - they used genetic correlation (via high-definition likelihood test) to derive the number of independent clusters across phenotypes - where they found eight independent gut microbial clusters and eight independent food intake clusters; therefore, they used a multiple testing threshold of 7.81e-04 (0.05/64) for the relationships between gut microbial traits and food intake variables plus a threshold of 6.25e-03 (0.05/8) for the relationships between gut microbial traits and telomere length	SD but not mentioned	SD but not clear	Beta	0.00513333	0.00458134	NA	NA	NA	0.262507	Bonferroni correction	NA	Weak instrument bias: "Finally, we use a limited number of SNPs as IVs for gut microbiota, thus we cannot exclude the influence of weak instrument bias, although all genetic instruments are associated with the exposure (F-statistic > 10)"	Not mentioned	Not mentioned but did say something about generalisability: "inability to generalize the findings to other populations, as the sample predominantly comprised white adults of European descent"	Not mentioned	Most information provided but some information had to be sought from the GWAS	Reverse MR of microbiota on food intakes and telomere length but also MR analyses of the food intakes and telomere length separately	G_Faecalibacterium_RNT	current drinkerswith meals: yes, it varies, no	0.00513333	0.00458	NA	NA	NA	0.262507	NA	838.957
2380923650	No	Yes	No	Identification of Causal Pathways among Gut Microbiota, Food Intake and Telomere Length: A Mendelian Randomization Study	2022	medRxiv	https://doi.org/10.1101/2022.09.22.22280255	Lei Hou	Dr. Fuzhong Xue and Dr. Hongkai Li	xuefzh@sdu.edu.cn and lihongkaiyouxiang@163.com	Institute for Medical Dataology, Cheeloo College of Medicine, Shandong, University, Jinan, People’s Republic of China, 250000	We calculate the significance threshold based on genetic correlations. Then we perform bi-directional Mendelian Randomization (MR) analyses among 82 food intakes (FIs) (UK Biobank, N=455,146), 95 gut microbial traits (Flemish Gut Flora Project, N=2,223) and TL (genome-wide meta-analysis from 15 cohorts, N=37,684) using summary-level data from large genome-wide association studies	Dietary habit plays an important role in the composition and function of gut microbiota which possibly manipulates host eating behavior. Gut microflora and nutritional imbalance are associated with telomere length (TL). However, the causality among them remains unclear.	Two-sample summary-level	Alcohol	current drinkerswith meals: yes, it varies, no	Behaviour	The UKB FFQ consists of quantitative continuous variables (i.e., field 1289, tablespoons of cooked vegetables per day), ordinal non-quantitative variables depending on overall daily/weekly frequency (i.e., field 1329, overall oily fish intake), food types (i.e., milk, spread, bread, cereal, or coffee), or foods never eaten (field 6144, dairy, eggs, sugar, and wheat).Ordinal variables were ranked and set to quantitative values, while food types or foods never eaten were converted into a series of binary variables. Variables relating to alcoholic drinks per month were derived from a conglomeration of drinks per month and drinks per week questions answered by different individuals depending on their response to overall alcohol frequency (field 1558). All 85 single FI dietary phenotypes were then adjusted for age in months and sex, followed by inverse rank normal transformation on continuous FI-QTs. For individuals with repeated FFQ responses, both the dietary variable and the age in months covariate were averaged over all repeated measures.	Dietary habits (UKBB); Cole 2020	18+ (UKBB 40-69)	Both	455146	NA	NA	NA	NA	healthy	European	Gut microbiome	G_Faecalitalea_RNT	Hughes 2020	FGFP range: 23-75; not presented for FoCus PopGen	both	2223	3890	Authors only used the discovery sample	healthy subjects	European (German and Flemish)	Not mentioned	Not mentioned	Authors say >0.01 and clumping window of 1000kbp with a minimum allele frequency of 5%	Several pleiotropy-robust methods including MR-Egger, weighted median, weighted mode, Egger intercept, heterogeneity statistics and Steiger filtering	1e-05	Not mentioned	Not mentioned	Not mentioned	NA	44	NA	2 SNPs reaching study-wide threshold, 13 reaching genome-wide threshold	They used a different p-value threshold for inclusion and only used the discovery sample	Yes	Not mentioned	Inverse variance weighted	Maximum likelihood	MR Egger	MR Egger (bootstrap)	Simple median	Weighted median	Authors also conducted Penalised weighted median, IVW radial, Inverse variance weighted, multiplicative random effects), Inverse variance weighted (fixed effects), Simple mode, Weighted mode, Simple mode (NOME), Robust adjusted profile score (RAPS), Sign concordance test, Unweighted regression	-0.0638899	R version 4.0.3	TwoSampleMR	No	No	Yes - they used genetic correlation (via high-definition likelihood test) to derive the number of independent clusters across phenotypes - where they found eight independent gut microbial clusters and eight independent food intake clusters; therefore, they used a multiple testing threshold of 7.81e-04 (0.05/64) for the relationships between gut microbial traits and food intake variables plus a threshold of 6.25e-03 (0.05/8) for the relationships between gut microbial traits and telomere length	SD but not mentioned	SD but not clear	Beta	-0.000419073	0.000438372	NA	NA	NA	0.339085	Bonferroni correction	NA	Weak instrument bias: "Finally, we use a limited number of SNPs as IVs for gut microbiota, thus we cannot exclude the influence of weak instrument bias, although all genetic instruments are associated with the exposure (F-statistic > 10)"	Not mentioned	Not mentioned but did say something about generalisability: "inability to generalize the findings to other populations, as the sample predominantly comprised white adults of European descent"	Not mentioned	Most information provided but some information had to be sought from the GWAS	Reverse MR of microbiota on food intakes and telomere length but also MR analyses of the food intakes and telomere length separately	G_Faecalitalea_RNT	current drinkerswith meals: yes, it varies, no	-0.0004191	0.000438	NA	NA	NA	0.339085	NA	-0.0638899
2380923650	No	Yes	No	Identification of Causal Pathways among Gut Microbiota, Food Intake and Telomere Length: A Mendelian Randomization Study	2022	medRxiv	https://doi.org/10.1101/2022.09.22.22280255	Lei Hou	Dr. Fuzhong Xue and Dr. Hongkai Li	xuefzh@sdu.edu.cn and lihongkaiyouxiang@163.com	Institute for Medical Dataology, Cheeloo College of Medicine, Shandong, University, Jinan, People’s Republic of China, 250000	We calculate the significance threshold based on genetic correlations. Then we perform bi-directional Mendelian Randomization (MR) analyses among 82 food intakes (FIs) (UK Biobank, N=455,146), 95 gut microbial traits (Flemish Gut Flora Project, N=2,223) and TL (genome-wide meta-analysis from 15 cohorts, N=37,684) using summary-level data from large genome-wide association studies	Dietary habit plays an important role in the composition and function of gut microbiota which possibly manipulates host eating behavior. Gut microflora and nutritional imbalance are associated with telomere length (TL). However, the causality among them remains unclear.	Two-sample summary-level	Alcohol	current drinkerswith meals: yes, it varies, no	Behaviour	The UKB FFQ consists of quantitative continuous variables (i.e., field 1289, tablespoons of cooked vegetables per day), ordinal non-quantitative variables depending on overall daily/weekly frequency (i.e., field 1329, overall oily fish intake), food types (i.e., milk, spread, bread, cereal, or coffee), or foods never eaten (field 6144, dairy, eggs, sugar, and wheat).Ordinal variables were ranked and set to quantitative values, while food types or foods never eaten were converted into a series of binary variables. Variables relating to alcoholic drinks per month were derived from a conglomeration of drinks per month and drinks per week questions answered by different individuals depending on their response to overall alcohol frequency (field 1558). All 85 single FI dietary phenotypes were then adjusted for age in months and sex, followed by inverse rank normal transformation on continuous FI-QTs. For individuals with repeated FFQ responses, both the dietary variable and the age in months covariate were averaged over all repeated measures.	Dietary habits (UKBB); Cole 2020	18+ (UKBB 40-69)	Both	455146	NA	NA	NA	NA	healthy	European	Gut microbiome	G_Fusicatenibacter_RNT	Hughes 2020	FGFP range: 23-75; not presented for FoCus PopGen	both	2223	3890	Authors only used the discovery sample	healthy subjects	European (German and Flemish)	Not mentioned	Not mentioned	Authors say >0.01 and clumping window of 1000kbp with a minimum allele frequency of 5%	Several pleiotropy-robust methods including MR-Egger, weighted median, weighted mode, Egger intercept, heterogeneity statistics and Steiger filtering	1e-05	Not mentioned	Not mentioned	Not mentioned	NA	8	NA	2 SNPs reaching study-wide threshold, 13 reaching genome-wide threshold	They used a different p-value threshold for inclusion and only used the discovery sample	Yes	Not mentioned	Inverse variance weighted	Maximum likelihood	MR Egger	MR Egger (bootstrap)	Simple median	Weighted median	Authors also conducted Penalised weighted median, IVW radial, Inverse variance weighted, multiplicative random effects), Inverse variance weighted (fixed effects), Simple mode, Weighted mode, Simple mode (NOME), Robust adjusted profile score (RAPS), Sign concordance test, Unweighted regression	2277.7	R version 4.0.3	TwoSampleMR	No	No	Yes - they used genetic correlation (via high-definition likelihood test) to derive the number of independent clusters across phenotypes - where they found eight independent gut microbial clusters and eight independent food intake clusters; therefore, they used a multiple testing threshold of 7.81e-04 (0.05/64) for the relationships between gut microbial traits and food intake variables plus a threshold of 6.25e-03 (0.05/8) for the relationships between gut microbial traits and telomere length	SD but not mentioned	SD but not clear	Beta	-0.000953688	0.00743244	NA	NA	NA	0.8979	Bonferroni correction	NA	Weak instrument bias: "Finally, we use a limited number of SNPs as IVs for gut microbiota, thus we cannot exclude the influence of weak instrument bias, although all genetic instruments are associated with the exposure (F-statistic > 10)"	Not mentioned	Not mentioned but did say something about generalisability: "inability to generalize the findings to other populations, as the sample predominantly comprised white adults of European descent"	Not mentioned	Most information provided but some information had to be sought from the GWAS	Reverse MR of microbiota on food intakes and telomere length but also MR analyses of the food intakes and telomere length separately	G_Fusicatenibacter_RNT	current drinkerswith meals: yes, it varies, no	-0.0009537	0.00743	NA	NA	NA	0.8979	NA	2277.7
2380923650	No	Yes	No	Identification of Causal Pathways among Gut Microbiota, Food Intake and Telomere Length: A Mendelian Randomization Study	2022	medRxiv	https://doi.org/10.1101/2022.09.22.22280255	Lei Hou	Dr. Fuzhong Xue and Dr. Hongkai Li	xuefzh@sdu.edu.cn and lihongkaiyouxiang@163.com	Institute for Medical Dataology, Cheeloo College of Medicine, Shandong, University, Jinan, People’s Republic of China, 250000	We calculate the significance threshold based on genetic correlations. Then we perform bi-directional Mendelian Randomization (MR) analyses among 82 food intakes (FIs) (UK Biobank, N=455,146), 95 gut microbial traits (Flemish Gut Flora Project, N=2,223) and TL (genome-wide meta-analysis from 15 cohorts, N=37,684) using summary-level data from large genome-wide association studies	Dietary habit plays an important role in the composition and function of gut microbiota which possibly manipulates host eating behavior. Gut microflora and nutritional imbalance are associated with telomere length (TL). However, the causality among them remains unclear.	Two-sample summary-level	Alcohol	current drinkerswith meals: yes, it varies, no	Behaviour	The UKB FFQ consists of quantitative continuous variables (i.e., field 1289, tablespoons of cooked vegetables per day), ordinal non-quantitative variables depending on overall daily/weekly frequency (i.e., field 1329, overall oily fish intake), food types (i.e., milk, spread, bread, cereal, or coffee), or foods never eaten (field 6144, dairy, eggs, sugar, and wheat).Ordinal variables were ranked and set to quantitative values, while food types or foods never eaten were converted into a series of binary variables. Variables relating to alcoholic drinks per month were derived from a conglomeration of drinks per month and drinks per week questions answered by different individuals depending on their response to overall alcohol frequency (field 1558). All 85 single FI dietary phenotypes were then adjusted for age in months and sex, followed by inverse rank normal transformation on continuous FI-QTs. For individuals with repeated FFQ responses, both the dietary variable and the age in months covariate were averaged over all repeated measures.	Dietary habits (UKBB); Cole 2020	18+ (UKBB 40-69)	Both	455146	NA	NA	NA	NA	healthy	European	Gut microbiome	G_Gemmiger_RNT	Hughes 2020	FGFP range: 23-75; not presented for FoCus PopGen	both	2223	3890	Authors only used the discovery sample	healthy subjects	European (German and Flemish)	Not mentioned	Not mentioned	Authors say >0.01 and clumping window of 1000kbp with a minimum allele frequency of 5%	Several pleiotropy-robust methods including MR-Egger, weighted median, weighted mode, Egger intercept, heterogeneity statistics and Steiger filtering	1e-05	Not mentioned	Not mentioned	Not mentioned	NA	14	NA	2 SNPs reaching study-wide threshold, 13 reaching genome-wide threshold	They used a different p-value threshold for inclusion and only used the discovery sample	Yes	Not mentioned	Inverse variance weighted	Maximum likelihood	MR Egger	MR Egger (bootstrap)	Simple median	Weighted median	Authors also conducted Penalised weighted median, IVW radial, Inverse variance weighted, multiplicative random effects), Inverse variance weighted (fixed effects), Simple mode, Weighted mode, Simple mode (NOME), Robust adjusted profile score (RAPS), Sign concordance test, Unweighted regression	469.313	R version 4.0.3	TwoSampleMR	No	No	Yes - they used genetic correlation (via high-definition likelihood test) to derive the number of independent clusters across phenotypes - where they found eight independent gut microbial clusters and eight independent food intake clusters; therefore, they used a multiple testing threshold of 7.81e-04 (0.05/64) for the relationships between gut microbial traits and food intake variables plus a threshold of 6.25e-03 (0.05/8) for the relationships between gut microbial traits and telomere length	SD but not mentioned	SD but not clear	Beta	-0.00299353	0.00404405	NA	NA	NA	0.459159	Bonferroni correction	NA	Weak instrument bias: "Finally, we use a limited number of SNPs as IVs for gut microbiota, thus we cannot exclude the influence of weak instrument bias, although all genetic instruments are associated with the exposure (F-statistic > 10)"	Not mentioned	Not mentioned but did say something about generalisability: "inability to generalize the findings to other populations, as the sample predominantly comprised white adults of European descent"	Not mentioned	Most information provided but some information had to be sought from the GWAS	Reverse MR of microbiota on food intakes and telomere length but also MR analyses of the food intakes and telomere length separately	G_Gemmiger_RNT	current drinkerswith meals: yes, it varies, no	-0.0029935	0.00404	NA	NA	NA	0.459159	NA	469.313
2380923650	No	Yes	No	Identification of Causal Pathways among Gut Microbiota, Food Intake and Telomere Length: A Mendelian Randomization Study	2022	medRxiv	https://doi.org/10.1101/2022.09.22.22280255	Lei Hou	Dr. Fuzhong Xue and Dr. Hongkai Li	xuefzh@sdu.edu.cn and lihongkaiyouxiang@163.com	Institute for Medical Dataology, Cheeloo College of Medicine, Shandong, University, Jinan, People’s Republic of China, 250000	We calculate the significance threshold based on genetic correlations. Then we perform bi-directional Mendelian Randomization (MR) analyses among 82 food intakes (FIs) (UK Biobank, N=455,146), 95 gut microbial traits (Flemish Gut Flora Project, N=2,223) and TL (genome-wide meta-analysis from 15 cohorts, N=37,684) using summary-level data from large genome-wide association studies	Dietary habit plays an important role in the composition and function of gut microbiota which possibly manipulates host eating behavior. Gut microflora and nutritional imbalance are associated with telomere length (TL). However, the causality among them remains unclear.	Two-sample summary-level	Alcohol	current drinkerswith meals: yes, it varies, no	Behaviour	The UKB FFQ consists of quantitative continuous variables (i.e., field 1289, tablespoons of cooked vegetables per day), ordinal non-quantitative variables depending on overall daily/weekly frequency (i.e., field 1329, overall oily fish intake), food types (i.e., milk, spread, bread, cereal, or coffee), or foods never eaten (field 6144, dairy, eggs, sugar, and wheat).Ordinal variables were ranked and set to quantitative values, while food types or foods never eaten were converted into a series of binary variables. Variables relating to alcoholic drinks per month were derived from a conglomeration of drinks per month and drinks per week questions answered by different individuals depending on their response to overall alcohol frequency (field 1558). All 85 single FI dietary phenotypes were then adjusted for age in months and sex, followed by inverse rank normal transformation on continuous FI-QTs. For individuals with repeated FFQ responses, both the dietary variable and the age in months covariate were averaged over all repeated measures.	Dietary habits (UKBB); Cole 2020	18+ (UKBB 40-69)	Both	455146	NA	NA	NA	NA	healthy	European	Gut microbiome	G_Hespellia_RNT	Hughes 2020	FGFP range: 23-75; not presented for FoCus PopGen	both	2223	3890	Authors only used the discovery sample	healthy subjects	European (German and Flemish)	Not mentioned	Not mentioned	Authors say >0.01 and clumping window of 1000kbp with a minimum allele frequency of 5%	Several pleiotropy-robust methods including MR-Egger, weighted median, weighted mode, Egger intercept, heterogeneity statistics and Steiger filtering	1e-05	Not mentioned	Not mentioned	Not mentioned	NA	15	NA	2 SNPs reaching study-wide threshold, 13 reaching genome-wide threshold	They used a different p-value threshold for inclusion and only used the discovery sample	Yes	Not mentioned	Inverse variance weighted	Maximum likelihood	MR Egger	MR Egger (bootstrap)	Simple median	Weighted median	Authors also conducted Penalised weighted median, IVW radial, Inverse variance weighted, multiplicative random effects), Inverse variance weighted (fixed effects), Simple mode, Weighted mode, Simple mode (NOME), Robust adjusted profile score (RAPS), Sign concordance test, Unweighted regression	235.716	R version 4.0.3	TwoSampleMR	No	No	Yes - they used genetic correlation (via high-definition likelihood test) to derive the number of independent clusters across phenotypes - where they found eight independent gut microbial clusters and eight independent food intake clusters; therefore, they used a multiple testing threshold of 7.81e-04 (0.05/64) for the relationships between gut microbial traits and food intake variables plus a threshold of 6.25e-03 (0.05/8) for the relationships between gut microbial traits and telomere length	SD but not mentioned	SD but not clear	Beta	-0.00130304	0.00480251	NA	NA	NA	0.786142	Bonferroni correction	NA	Weak instrument bias: "Finally, we use a limited number of SNPs as IVs for gut microbiota, thus we cannot exclude the influence of weak instrument bias, although all genetic instruments are associated with the exposure (F-statistic > 10)"	Not mentioned	Not mentioned but did say something about generalisability: "inability to generalize the findings to other populations, as the sample predominantly comprised white adults of European descent"	Not mentioned	Most information provided but some information had to be sought from the GWAS	Reverse MR of microbiota on food intakes and telomere length but also MR analyses of the food intakes and telomere length separately	G_Hespellia_RNT	current drinkerswith meals: yes, it varies, no	-0.001303	0.0048	NA	NA	NA	0.786142	NA	235.716
2380923650	No	Yes	No	Identification of Causal Pathways among Gut Microbiota, Food Intake and Telomere Length: A Mendelian Randomization Study	2022	medRxiv	https://doi.org/10.1101/2022.09.22.22280255	Lei Hou	Dr. Fuzhong Xue and Dr. Hongkai Li	xuefzh@sdu.edu.cn and lihongkaiyouxiang@163.com	Institute for Medical Dataology, Cheeloo College of Medicine, Shandong, University, Jinan, People’s Republic of China, 250000	We calculate the significance threshold based on genetic correlations. Then we perform bi-directional Mendelian Randomization (MR) analyses among 82 food intakes (FIs) (UK Biobank, N=455,146), 95 gut microbial traits (Flemish Gut Flora Project, N=2,223) and TL (genome-wide meta-analysis from 15 cohorts, N=37,684) using summary-level data from large genome-wide association studies	Dietary habit plays an important role in the composition and function of gut microbiota which possibly manipulates host eating behavior. Gut microflora and nutritional imbalance are associated with telomere length (TL). However, the causality among them remains unclear.	Two-sample summary-level	Alcohol	current drinkerswith meals: yes, it varies, no	Behaviour	The UKB FFQ consists of quantitative continuous variables (i.e., field 1289, tablespoons of cooked vegetables per day), ordinal non-quantitative variables depending on overall daily/weekly frequency (i.e., field 1329, overall oily fish intake), food types (i.e., milk, spread, bread, cereal, or coffee), or foods never eaten (field 6144, dairy, eggs, sugar, and wheat).Ordinal variables were ranked and set to quantitative values, while food types or foods never eaten were converted into a series of binary variables. Variables relating to alcoholic drinks per month were derived from a conglomeration of drinks per month and drinks per week questions answered by different individuals depending on their response to overall alcohol frequency (field 1558). All 85 single FI dietary phenotypes were then adjusted for age in months and sex, followed by inverse rank normal transformation on continuous FI-QTs. For individuals with repeated FFQ responses, both the dietary variable and the age in months covariate were averaged over all repeated measures.	Dietary habits (UKBB); Cole 2020	18+ (UKBB 40-69)	Both	455146	NA	NA	NA	NA	healthy	European	Gut microbiome	G_Holdemanella_RNT	Hughes 2020	FGFP range: 23-75; not presented for FoCus PopGen	both	2223	3890	Authors only used the discovery sample	healthy subjects	European (German and Flemish)	Not mentioned	Not mentioned	Authors say >0.01 and clumping window of 1000kbp with a minimum allele frequency of 5%	Several pleiotropy-robust methods including MR-Egger, weighted median, weighted mode, Egger intercept, heterogeneity statistics and Steiger filtering	1e-05	Not mentioned	Not mentioned	Not mentioned	NA	19	NA	2 SNPs reaching study-wide threshold, 13 reaching genome-wide threshold	They used a different p-value threshold for inclusion and only used the discovery sample	Yes	Not mentioned	Inverse variance weighted	Maximum likelihood	MR Egger	MR Egger (bootstrap)	Simple median	Weighted median	Authors also conducted Penalised weighted median, IVW radial, Inverse variance weighted, multiplicative random effects), Inverse variance weighted (fixed effects), Simple mode, Weighted mode, Simple mode (NOME), Robust adjusted profile score (RAPS), Sign concordance test, Unweighted regression	15.2593	R version 4.0.3	TwoSampleMR	No	No	Yes - they used genetic correlation (via high-definition likelihood test) to derive the number of independent clusters across phenotypes - where they found eight independent gut microbial clusters and eight independent food intake clusters; therefore, they used a multiple testing threshold of 7.81e-04 (0.05/64) for the relationships between gut microbial traits and food intake variables plus a threshold of 6.25e-03 (0.05/8) for the relationships between gut microbial traits and telomere length	SD but not mentioned	SD but not clear	Beta	-0.00119604	0.00181681	NA	NA	NA	0.510332	Bonferroni correction	NA	Weak instrument bias: "Finally, we use a limited number of SNPs as IVs for gut microbiota, thus we cannot exclude the influence of weak instrument bias, although all genetic instruments are associated with the exposure (F-statistic > 10)"	Not mentioned	Not mentioned but did say something about generalisability: "inability to generalize the findings to other populations, as the sample predominantly comprised white adults of European descent"	Not mentioned	Most information provided but some information had to be sought from the GWAS	Reverse MR of microbiota on food intakes and telomere length but also MR analyses of the food intakes and telomere length separately	G_Holdemanella_RNT	current drinkerswith meals: yes, it varies, no	-0.001196	0.00182	NA	NA	NA	0.510332	NA	15.2593
2380923650	No	Yes	No	Identification of Causal Pathways among Gut Microbiota, Food Intake and Telomere Length: A Mendelian Randomization Study	2022	medRxiv	https://doi.org/10.1101/2022.09.22.22280255	Lei Hou	Dr. Fuzhong Xue and Dr. Hongkai Li	xuefzh@sdu.edu.cn and lihongkaiyouxiang@163.com	Institute for Medical Dataology, Cheeloo College of Medicine, Shandong, University, Jinan, People’s Republic of China, 250000	We calculate the significance threshold based on genetic correlations. Then we perform bi-directional Mendelian Randomization (MR) analyses among 82 food intakes (FIs) (UK Biobank, N=455,146), 95 gut microbial traits (Flemish Gut Flora Project, N=2,223) and TL (genome-wide meta-analysis from 15 cohorts, N=37,684) using summary-level data from large genome-wide association studies	Dietary habit plays an important role in the composition and function of gut microbiota which possibly manipulates host eating behavior. Gut microflora and nutritional imbalance are associated with telomere length (TL). However, the causality among them remains unclear.	Two-sample summary-level	Alcohol	current drinkerswith meals: yes, it varies, no	Behaviour	The UKB FFQ consists of quantitative continuous variables (i.e., field 1289, tablespoons of cooked vegetables per day), ordinal non-quantitative variables depending on overall daily/weekly frequency (i.e., field 1329, overall oily fish intake), food types (i.e., milk, spread, bread, cereal, or coffee), or foods never eaten (field 6144, dairy, eggs, sugar, and wheat).Ordinal variables were ranked and set to quantitative values, while food types or foods never eaten were converted into a series of binary variables. Variables relating to alcoholic drinks per month were derived from a conglomeration of drinks per month and drinks per week questions answered by different individuals depending on their response to overall alcohol frequency (field 1558). All 85 single FI dietary phenotypes were then adjusted for age in months and sex, followed by inverse rank normal transformation on continuous FI-QTs. For individuals with repeated FFQ responses, both the dietary variable and the age in months covariate were averaged over all repeated measures.	Dietary habits (UKBB); Cole 2020	18+ (UKBB 40-69)	Both	455146	NA	NA	NA	NA	healthy	European	Gut microbiome	G_Intestinibacter_RNT	Hughes 2020	FGFP range: 23-75; not presented for FoCus PopGen	both	2223	3890	Authors only used the discovery sample	healthy subjects	European (German and Flemish)	Not mentioned	Not mentioned	Authors say >0.01 and clumping window of 1000kbp with a minimum allele frequency of 5%	Several pleiotropy-robust methods including MR-Egger, weighted median, weighted mode, Egger intercept, heterogeneity statistics and Steiger filtering	1e-05	Not mentioned	Not mentioned	Not mentioned	NA	16	NA	2 SNPs reaching study-wide threshold, 13 reaching genome-wide threshold	They used a different p-value threshold for inclusion and only used the discovery sample	Yes	Not mentioned	Inverse variance weighted	Maximum likelihood	MR Egger	MR Egger (bootstrap)	Simple median	Weighted median	Authors also conducted Penalised weighted median, IVW radial, Inverse variance weighted, multiplicative random effects), Inverse variance weighted (fixed effects), Simple mode, Weighted mode, Simple mode (NOME), Robust adjusted profile score (RAPS), Sign concordance test, Unweighted regression	149.939	R version 4.0.3	TwoSampleMR	No	No	Yes - they used genetic correlation (via high-definition likelihood test) to derive the number of independent clusters across phenotypes - where they found eight independent gut microbial clusters and eight independent food intake clusters; therefore, they used a multiple testing threshold of 7.81e-04 (0.05/64) for the relationships between gut microbial traits and food intake variables plus a threshold of 6.25e-03 (0.05/8) for the relationships between gut microbial traits and telomere length	SD but not mentioned	SD but not clear	Beta	-0.00108593	0.00383657	NA	NA	NA	0.77714	Bonferroni correction	NA	Weak instrument bias: "Finally, we use a limited number of SNPs as IVs for gut microbiota, thus we cannot exclude the influence of weak instrument bias, although all genetic instruments are associated with the exposure (F-statistic > 10)"	Not mentioned	Not mentioned but did say something about generalisability: "inability to generalize the findings to other populations, as the sample predominantly comprised white adults of European descent"	Not mentioned	Most information provided but some information had to be sought from the GWAS	Reverse MR of microbiota on food intakes and telomere length but also MR analyses of the food intakes and telomere length separately	G_Intestinibacter_RNT	current drinkerswith meals: yes, it varies, no	-0.0010859	0.00384	NA	NA	NA	0.77714	NA	149.939
2380923650	No	Yes	No	Identification of Causal Pathways among Gut Microbiota, Food Intake and Telomere Length: A Mendelian Randomization Study	2022	medRxiv	https://doi.org/10.1101/2022.09.22.22280255	Lei Hou	Dr. Fuzhong Xue and Dr. Hongkai Li	xuefzh@sdu.edu.cn and lihongkaiyouxiang@163.com	Institute for Medical Dataology, Cheeloo College of Medicine, Shandong, University, Jinan, People’s Republic of China, 250000	We calculate the significance threshold based on genetic correlations. Then we perform bi-directional Mendelian Randomization (MR) analyses among 82 food intakes (FIs) (UK Biobank, N=455,146), 95 gut microbial traits (Flemish Gut Flora Project, N=2,223) and TL (genome-wide meta-analysis from 15 cohorts, N=37,684) using summary-level data from large genome-wide association studies	Dietary habit plays an important role in the composition and function of gut microbiota which possibly manipulates host eating behavior. Gut microflora and nutritional imbalance are associated with telomere length (TL). However, the causality among them remains unclear.	Two-sample summary-level	Alcohol	current drinkerswith meals: yes, it varies, no	Behaviour	The UKB FFQ consists of quantitative continuous variables (i.e., field 1289, tablespoons of cooked vegetables per day), ordinal non-quantitative variables depending on overall daily/weekly frequency (i.e., field 1329, overall oily fish intake), food types (i.e., milk, spread, bread, cereal, or coffee), or foods never eaten (field 6144, dairy, eggs, sugar, and wheat).Ordinal variables were ranked and set to quantitative values, while food types or foods never eaten were converted into a series of binary variables. Variables relating to alcoholic drinks per month were derived from a conglomeration of drinks per month and drinks per week questions answered by different individuals depending on their response to overall alcohol frequency (field 1558). All 85 single FI dietary phenotypes were then adjusted for age in months and sex, followed by inverse rank normal transformation on continuous FI-QTs. For individuals with repeated FFQ responses, both the dietary variable and the age in months covariate were averaged over all repeated measures.	Dietary habits (UKBB); Cole 2020	18+ (UKBB 40-69)	Both	455146	NA	NA	NA	NA	healthy	European	Gut microbiome	G_Lactobacillus_RNT	Hughes 2020	FGFP range: 23-75; not presented for FoCus PopGen	both	2223	3890	Authors only used the discovery sample	healthy subjects	European (German and Flemish)	Not mentioned	Not mentioned	Authors say >0.01 and clumping window of 1000kbp with a minimum allele frequency of 5%	Several pleiotropy-robust methods including MR-Egger, weighted median, weighted mode, Egger intercept, heterogeneity statistics and Steiger filtering	1e-05	Not mentioned	Not mentioned	Not mentioned	NA	26	NA	2 SNPs reaching study-wide threshold, 13 reaching genome-wide threshold	They used a different p-value threshold for inclusion and only used the discovery sample	Yes	Not mentioned	Inverse variance weighted	Maximum likelihood	MR Egger	MR Egger (bootstrap)	Simple median	Weighted median	Authors also conducted Penalised weighted median, IVW radial, Inverse variance weighted, multiplicative random effects), Inverse variance weighted (fixed effects), Simple mode, Weighted mode, Simple mode (NOME), Robust adjusted profile score (RAPS), Sign concordance test, Unweighted regression	3.30597	R version 4.0.3	TwoSampleMR	No	No	Yes - they used genetic correlation (via high-definition likelihood test) to derive the number of independent clusters across phenotypes - where they found eight independent gut microbial clusters and eight independent food intake clusters; therefore, they used a multiple testing threshold of 7.81e-04 (0.05/64) for the relationships between gut microbial traits and food intake variables plus a threshold of 6.25e-03 (0.05/8) for the relationships between gut microbial traits and telomere length	SD but not mentioned	SD but not clear	Beta	-0.00083543	0.00166694	NA	NA	NA	0.616248	Bonferroni correction	NA	Weak instrument bias: "Finally, we use a limited number of SNPs as IVs for gut microbiota, thus we cannot exclude the influence of weak instrument bias, although all genetic instruments are associated with the exposure (F-statistic > 10)"	Not mentioned	Not mentioned but did say something about generalisability: "inability to generalize the findings to other populations, as the sample predominantly comprised white adults of European descent"	Not mentioned	Most information provided but some information had to be sought from the GWAS	Reverse MR of microbiota on food intakes and telomere length but also MR analyses of the food intakes and telomere length separately	G_Lactobacillus_RNT	current drinkerswith meals: yes, it varies, no	-0.0008354	0.00167	NA	NA	NA	0.616248	NA	3.30597
2380923650	No	Yes	No	Identification of Causal Pathways among Gut Microbiota, Food Intake and Telomere Length: A Mendelian Randomization Study	2022	medRxiv	https://doi.org/10.1101/2022.09.22.22280255	Lei Hou	Dr. Fuzhong Xue and Dr. Hongkai Li	xuefzh@sdu.edu.cn and lihongkaiyouxiang@163.com	Institute for Medical Dataology, Cheeloo College of Medicine, Shandong, University, Jinan, People’s Republic of China, 250000	We calculate the significance threshold based on genetic correlations. Then we perform bi-directional Mendelian Randomization (MR) analyses among 82 food intakes (FIs) (UK Biobank, N=455,146), 95 gut microbial traits (Flemish Gut Flora Project, N=2,223) and TL (genome-wide meta-analysis from 15 cohorts, N=37,684) using summary-level data from large genome-wide association studies	Dietary habit plays an important role in the composition and function of gut microbiota which possibly manipulates host eating behavior. Gut microflora and nutritional imbalance are associated with telomere length (TL). However, the causality among them remains unclear.	Two-sample summary-level	Alcohol	current drinkerswith meals: yes, it varies, no	Behaviour	The UKB FFQ consists of quantitative continuous variables (i.e., field 1289, tablespoons of cooked vegetables per day), ordinal non-quantitative variables depending on overall daily/weekly frequency (i.e., field 1329, overall oily fish intake), food types (i.e., milk, spread, bread, cereal, or coffee), or foods never eaten (field 6144, dairy, eggs, sugar, and wheat).Ordinal variables were ranked and set to quantitative values, while food types or foods never eaten were converted into a series of binary variables. Variables relating to alcoholic drinks per month were derived from a conglomeration of drinks per month and drinks per week questions answered by different individuals depending on their response to overall alcohol frequency (field 1558). All 85 single FI dietary phenotypes were then adjusted for age in months and sex, followed by inverse rank normal transformation on continuous FI-QTs. For individuals with repeated FFQ responses, both the dietary variable and the age in months covariate were averaged over all repeated measures.	Dietary habits (UKBB); Cole 2020	18+ (UKBB 40-69)	Both	455146	NA	NA	NA	NA	healthy	European	Gut microbiome	G_Lactococcus_RNT	Hughes 2020	FGFP range: 23-75; not presented for FoCus PopGen	both	2223	3890	Authors only used the discovery sample	healthy subjects	European (German and Flemish)	Not mentioned	Not mentioned	Authors say >0.01 and clumping window of 1000kbp with a minimum allele frequency of 5%	Several pleiotropy-robust methods including MR-Egger, weighted median, weighted mode, Egger intercept, heterogeneity statistics and Steiger filtering	1e-05	Not mentioned	Not mentioned	Not mentioned	NA	55	NA	2 SNPs reaching study-wide threshold, 13 reaching genome-wide threshold	They used a different p-value threshold for inclusion and only used the discovery sample	Yes	Not mentioned	Inverse variance weighted	Maximum likelihood	MR Egger	MR Egger (bootstrap)	Simple median	Weighted median	Authors also conducted Penalised weighted median, IVW radial, Inverse variance weighted, multiplicative random effects), Inverse variance weighted (fixed effects), Simple mode, Weighted mode, Simple mode (NOME), Robust adjusted profile score (RAPS), Sign concordance test, Unweighted regression	-0.0408558	R version 4.0.3	TwoSampleMR	No	No	Yes - they used genetic correlation (via high-definition likelihood test) to derive the number of independent clusters across phenotypes - where they found eight independent gut microbial clusters and eight independent food intake clusters; therefore, they used a multiple testing threshold of 7.81e-04 (0.05/64) for the relationships between gut microbial traits and food intake variables plus a threshold of 6.25e-03 (0.05/8) for the relationships between gut microbial traits and telomere length	SD but not mentioned	SD but not clear	Beta	-0.00015918	0.000478889	NA	NA	NA	0.739592	Bonferroni correction	NA	Weak instrument bias: "Finally, we use a limited number of SNPs as IVs for gut microbiota, thus we cannot exclude the influence of weak instrument bias, although all genetic instruments are associated with the exposure (F-statistic > 10)"	Not mentioned	Not mentioned but did say something about generalisability: "inability to generalize the findings to other populations, as the sample predominantly comprised white adults of European descent"	Not mentioned	Most information provided but some information had to be sought from the GWAS	Reverse MR of microbiota on food intakes and telomere length but also MR analyses of the food intakes and telomere length separately	G_Lactococcus_RNT	current drinkerswith meals: yes, it varies, no	-0.0001592	0.000479	NA	NA	NA	0.739592	NA	-0.0408558
2380923650	No	Yes	No	Identification of Causal Pathways among Gut Microbiota, Food Intake and Telomere Length: A Mendelian Randomization Study	2022	medRxiv	https://doi.org/10.1101/2022.09.22.22280255	Lei Hou	Dr. Fuzhong Xue and Dr. Hongkai Li	xuefzh@sdu.edu.cn and lihongkaiyouxiang@163.com	Institute for Medical Dataology, Cheeloo College of Medicine, Shandong, University, Jinan, People’s Republic of China, 250000	We calculate the significance threshold based on genetic correlations. Then we perform bi-directional Mendelian Randomization (MR) analyses among 82 food intakes (FIs) (UK Biobank, N=455,146), 95 gut microbial traits (Flemish Gut Flora Project, N=2,223) and TL (genome-wide meta-analysis from 15 cohorts, N=37,684) using summary-level data from large genome-wide association studies	Dietary habit plays an important role in the composition and function of gut microbiota which possibly manipulates host eating behavior. Gut microflora and nutritional imbalance are associated with telomere length (TL). However, the causality among them remains unclear.	Two-sample summary-level	Alcohol	current drinkerswith meals: yes, it varies, no	Behaviour	The UKB FFQ consists of quantitative continuous variables (i.e., field 1289, tablespoons of cooked vegetables per day), ordinal non-quantitative variables depending on overall daily/weekly frequency (i.e., field 1329, overall oily fish intake), food types (i.e., milk, spread, bread, cereal, or coffee), or foods never eaten (field 6144, dairy, eggs, sugar, and wheat).Ordinal variables were ranked and set to quantitative values, while food types or foods never eaten were converted into a series of binary variables. Variables relating to alcoholic drinks per month were derived from a conglomeration of drinks per month and drinks per week questions answered by different individuals depending on their response to overall alcohol frequency (field 1558). All 85 single FI dietary phenotypes were then adjusted for age in months and sex, followed by inverse rank normal transformation on continuous FI-QTs. For individuals with repeated FFQ responses, both the dietary variable and the age in months covariate were averaged over all repeated measures.	Dietary habits (UKBB); Cole 2020	18+ (UKBB 40-69)	Both	455146	NA	NA	NA	NA	healthy	European	Gut microbiome	G_Methanobrevibacter_RNT	Hughes 2020	FGFP range: 23-75; not presented for FoCus PopGen	both	2223	3890	Authors only used the discovery sample	healthy subjects	European (German and Flemish)	Not mentioned	Not mentioned	Authors say >0.01 and clumping window of 1000kbp with a minimum allele frequency of 5%	Several pleiotropy-robust methods including MR-Egger, weighted median, weighted mode, Egger intercept, heterogeneity statistics and Steiger filtering	1e-05	Not mentioned	Not mentioned	Not mentioned	NA	20	NA	2 SNPs reaching study-wide threshold, 13 reaching genome-wide threshold	They used a different p-value threshold for inclusion and only used the discovery sample	Yes	Not mentioned	Inverse variance weighted	Maximum likelihood	MR Egger	MR Egger (bootstrap)	Simple median	Weighted median	Authors also conducted Penalised weighted median, IVW radial, Inverse variance weighted, multiplicative random effects), Inverse variance weighted (fixed effects), Simple mode, Weighted mode, Simple mode (NOME), Robust adjusted profile score (RAPS), Sign concordance test, Unweighted regression	30.5023	R version 4.0.3	TwoSampleMR	No	No	Yes - they used genetic correlation (via high-definition likelihood test) to derive the number of independent clusters across phenotypes - where they found eight independent gut microbial clusters and eight independent food intake clusters; therefore, they used a multiple testing threshold of 7.81e-04 (0.05/64) for the relationships between gut microbial traits and food intake variables plus a threshold of 6.25e-03 (0.05/8) for the relationships between gut microbial traits and telomere length	SD but not mentioned	SD but not clear	Beta	-0.00143606	0.00238293	NA	NA	NA	0.546746	Bonferroni correction	NA	Weak instrument bias: "Finally, we use a limited number of SNPs as IVs for gut microbiota, thus we cannot exclude the influence of weak instrument bias, although all genetic instruments are associated with the exposure (F-statistic > 10)"	Not mentioned	Not mentioned but did say something about generalisability: "inability to generalize the findings to other populations, as the sample predominantly comprised white adults of European descent"	Not mentioned	Most information provided but some information had to be sought from the GWAS	Reverse MR of microbiota on food intakes and telomere length but also MR analyses of the food intakes and telomere length separately	G_Methanobrevibacter_RNT	current drinkerswith meals: yes, it varies, no	-0.0014361	0.00238	NA	NA	NA	0.546746	NA	30.5023
2380923650	No	Yes	No	Identification of Causal Pathways among Gut Microbiota, Food Intake and Telomere Length: A Mendelian Randomization Study	2022	medRxiv	https://doi.org/10.1101/2022.09.22.22280255	Lei Hou	Dr. Fuzhong Xue and Dr. Hongkai Li	xuefzh@sdu.edu.cn and lihongkaiyouxiang@163.com	Institute for Medical Dataology, Cheeloo College of Medicine, Shandong, University, Jinan, People’s Republic of China, 250000	We calculate the significance threshold based on genetic correlations. Then we perform bi-directional Mendelian Randomization (MR) analyses among 82 food intakes (FIs) (UK Biobank, N=455,146), 95 gut microbial traits (Flemish Gut Flora Project, N=2,223) and TL (genome-wide meta-analysis from 15 cohorts, N=37,684) using summary-level data from large genome-wide association studies	Dietary habit plays an important role in the composition and function of gut microbiota which possibly manipulates host eating behavior. Gut microflora and nutritional imbalance are associated with telomere length (TL). However, the causality among them remains unclear.	Two-sample summary-level	Alcohol	current drinkerswith meals: yes, it varies, no	Behaviour	The UKB FFQ consists of quantitative continuous variables (i.e., field 1289, tablespoons of cooked vegetables per day), ordinal non-quantitative variables depending on overall daily/weekly frequency (i.e., field 1329, overall oily fish intake), food types (i.e., milk, spread, bread, cereal, or coffee), or foods never eaten (field 6144, dairy, eggs, sugar, and wheat).Ordinal variables were ranked and set to quantitative values, while food types or foods never eaten were converted into a series of binary variables. Variables relating to alcoholic drinks per month were derived from a conglomeration of drinks per month and drinks per week questions answered by different individuals depending on their response to overall alcohol frequency (field 1558). All 85 single FI dietary phenotypes were then adjusted for age in months and sex, followed by inverse rank normal transformation on continuous FI-QTs. For individuals with repeated FFQ responses, both the dietary variable and the age in months covariate were averaged over all repeated measures.	Dietary habits (UKBB); Cole 2020	18+ (UKBB 40-69)	Both	455146	NA	NA	NA	NA	healthy	European	Gut microbiome	G_Odoribacter_RNT	Hughes 2020	FGFP range: 23-75; not presented for FoCus PopGen	both	2223	3890	Authors only used the discovery sample	healthy subjects	European (German and Flemish)	Not mentioned	Not mentioned	Authors say >0.01 and clumping window of 1000kbp with a minimum allele frequency of 5%	Several pleiotropy-robust methods including MR-Egger, weighted median, weighted mode, Egger intercept, heterogeneity statistics and Steiger filtering	1e-05	Not mentioned	Not mentioned	Not mentioned	NA	6	NA	2 SNPs reaching study-wide threshold, 13 reaching genome-wide threshold	They used a different p-value threshold for inclusion and only used the discovery sample	Yes	Not mentioned	Inverse variance weighted	Maximum likelihood	MR Egger	MR Egger (bootstrap)	Simple median	Weighted median	Authors also conducted Penalised weighted median, IVW radial, Inverse variance weighted, multiplicative random effects), Inverse variance weighted (fixed effects), Simple mode, Weighted mode, Simple mode (NOME), Robust adjusted profile score (RAPS), Sign concordance test, Unweighted regression	3901.95	R version 4.0.3	TwoSampleMR	No	No	Yes - they used genetic correlation (via high-definition likelihood test) to derive the number of independent clusters across phenotypes - where they found eight independent gut microbial clusters and eight independent food intake clusters; therefore, they used a multiple testing threshold of 7.81e-04 (0.05/64) for the relationships between gut microbial traits and food intake variables plus a threshold of 6.25e-03 (0.05/8) for the relationships between gut microbial traits and telomere length	SD but not mentioned	SD but not clear	Beta	-0.00310986	0.00931325	NA	NA	NA	0.738441	Bonferroni correction	NA	Weak instrument bias: "Finally, we use a limited number of SNPs as IVs for gut microbiota, thus we cannot exclude the influence of weak instrument bias, although all genetic instruments are associated with the exposure (F-statistic > 10)"	Not mentioned	Not mentioned but did say something about generalisability: "inability to generalize the findings to other populations, as the sample predominantly comprised white adults of European descent"	Not mentioned	Most information provided but some information had to be sought from the GWAS	Reverse MR of microbiota on food intakes and telomere length but also MR analyses of the food intakes and telomere length separately	G_Odoribacter_RNT	current drinkerswith meals: yes, it varies, no	-0.0031099	0.00931	NA	NA	NA	0.738441	NA	3901.95
2380923650	No	Yes	No	Identification of Causal Pathways among Gut Microbiota, Food Intake and Telomere Length: A Mendelian Randomization Study	2022	medRxiv	https://doi.org/10.1101/2022.09.22.22280255	Lei Hou	Dr. Fuzhong Xue and Dr. Hongkai Li	xuefzh@sdu.edu.cn and lihongkaiyouxiang@163.com	Institute for Medical Dataology, Cheeloo College of Medicine, Shandong, University, Jinan, People’s Republic of China, 250000	We calculate the significance threshold based on genetic correlations. Then we perform bi-directional Mendelian Randomization (MR) analyses among 82 food intakes (FIs) (UK Biobank, N=455,146), 95 gut microbial traits (Flemish Gut Flora Project, N=2,223) and TL (genome-wide meta-analysis from 15 cohorts, N=37,684) using summary-level data from large genome-wide association studies	Dietary habit plays an important role in the composition and function of gut microbiota which possibly manipulates host eating behavior. Gut microflora and nutritional imbalance are associated with telomere length (TL). However, the causality among them remains unclear.	Two-sample summary-level	Alcohol	current drinkerswith meals: yes, it varies, no	Behaviour	The UKB FFQ consists of quantitative continuous variables (i.e., field 1289, tablespoons of cooked vegetables per day), ordinal non-quantitative variables depending on overall daily/weekly frequency (i.e., field 1329, overall oily fish intake), food types (i.e., milk, spread, bread, cereal, or coffee), or foods never eaten (field 6144, dairy, eggs, sugar, and wheat).Ordinal variables were ranked and set to quantitative values, while food types or foods never eaten were converted into a series of binary variables. Variables relating to alcoholic drinks per month were derived from a conglomeration of drinks per month and drinks per week questions answered by different individuals depending on their response to overall alcohol frequency (field 1558). All 85 single FI dietary phenotypes were then adjusted for age in months and sex, followed by inverse rank normal transformation on continuous FI-QTs. For individuals with repeated FFQ responses, both the dietary variable and the age in months covariate were averaged over all repeated measures.	Dietary habits (UKBB); Cole 2020	18+ (UKBB 40-69)	Both	455146	NA	NA	NA	NA	healthy	European	Gut microbiome	G_Oscillibacter_RNT	Hughes 2020	FGFP range: 23-75; not presented for FoCus PopGen	both	2223	3890	Authors only used the discovery sample	healthy subjects	European (German and Flemish)	Not mentioned	Not mentioned	Authors say >0.01 and clumping window of 1000kbp with a minimum allele frequency of 5%	Several pleiotropy-robust methods including MR-Egger, weighted median, weighted mode, Egger intercept, heterogeneity statistics and Steiger filtering	1e-05	Not mentioned	Not mentioned	Not mentioned	NA	14	NA	2 SNPs reaching study-wide threshold, 13 reaching genome-wide threshold	They used a different p-value threshold for inclusion and only used the discovery sample	Yes	Not mentioned	Inverse variance weighted	Maximum likelihood	MR Egger	MR Egger (bootstrap)	Simple median	Weighted median	Authors also conducted Penalised weighted median, IVW radial, Inverse variance weighted, multiplicative random effects), Inverse variance weighted (fixed effects), Simple mode, Weighted mode, Simple mode (NOME), Robust adjusted profile score (RAPS), Sign concordance test, Unweighted regression	1392.63	R version 4.0.3	TwoSampleMR	No	No	Yes - they used genetic correlation (via high-definition likelihood test) to derive the number of independent clusters across phenotypes - where they found eight independent gut microbial clusters and eight independent food intake clusters; therefore, they used a multiple testing threshold of 7.81e-04 (0.05/64) for the relationships between gut microbial traits and food intake variables plus a threshold of 6.25e-03 (0.05/8) for the relationships between gut microbial traits and telomere length	SD but not mentioned	SD but not clear	Beta	-0.0106534	0.00761424	NA	NA	NA	0.161771	Bonferroni correction	NA	Weak instrument bias: "Finally, we use a limited number of SNPs as IVs for gut microbiota, thus we cannot exclude the influence of weak instrument bias, although all genetic instruments are associated with the exposure (F-statistic > 10)"	Not mentioned	Not mentioned but did say something about generalisability: "inability to generalize the findings to other populations, as the sample predominantly comprised white adults of European descent"	Not mentioned	Most information provided but some information had to be sought from the GWAS	Reverse MR of microbiota on food intakes and telomere length but also MR analyses of the food intakes and telomere length separately	G_Oscillibacter_RNT	current drinkerswith meals: yes, it varies, no	-0.0106534	0.00761	NA	NA	NA	0.161771	NA	1392.63
2380923650	No	Yes	No	Identification of Causal Pathways among Gut Microbiota, Food Intake and Telomere Length: A Mendelian Randomization Study	2022	medRxiv	https://doi.org/10.1101/2022.09.22.22280255	Lei Hou	Dr. Fuzhong Xue and Dr. Hongkai Li	xuefzh@sdu.edu.cn and lihongkaiyouxiang@163.com	Institute for Medical Dataology, Cheeloo College of Medicine, Shandong, University, Jinan, People’s Republic of China, 250000	We calculate the significance threshold based on genetic correlations. Then we perform bi-directional Mendelian Randomization (MR) analyses among 82 food intakes (FIs) (UK Biobank, N=455,146), 95 gut microbial traits (Flemish Gut Flora Project, N=2,223) and TL (genome-wide meta-analysis from 15 cohorts, N=37,684) using summary-level data from large genome-wide association studies	Dietary habit plays an important role in the composition and function of gut microbiota which possibly manipulates host eating behavior. Gut microflora and nutritional imbalance are associated with telomere length (TL). However, the causality among them remains unclear.	Two-sample summary-level	Alcohol	current drinkerswith meals: yes, it varies, no	Behaviour	The UKB FFQ consists of quantitative continuous variables (i.e., field 1289, tablespoons of cooked vegetables per day), ordinal non-quantitative variables depending on overall daily/weekly frequency (i.e., field 1329, overall oily fish intake), food types (i.e., milk, spread, bread, cereal, or coffee), or foods never eaten (field 6144, dairy, eggs, sugar, and wheat).Ordinal variables were ranked and set to quantitative values, while food types or foods never eaten were converted into a series of binary variables. Variables relating to alcoholic drinks per month were derived from a conglomeration of drinks per month and drinks per week questions answered by different individuals depending on their response to overall alcohol frequency (field 1558). All 85 single FI dietary phenotypes were then adjusted for age in months and sex, followed by inverse rank normal transformation on continuous FI-QTs. For individuals with repeated FFQ responses, both the dietary variable and the age in months covariate were averaged over all repeated measures.	Dietary habits (UKBB); Cole 2020	18+ (UKBB 40-69)	Both	455146	NA	NA	NA	NA	healthy	European	Gut microbiome	G_Parabacteroides_RNT	Hughes 2020	FGFP range: 23-75; not presented for FoCus PopGen	both	2223	3890	Authors only used the discovery sample	healthy subjects	European (German and Flemish)	Not mentioned	Not mentioned	Authors say >0.01 and clumping window of 1000kbp with a minimum allele frequency of 5%	Several pleiotropy-robust methods including MR-Egger, weighted median, weighted mode, Egger intercept, heterogeneity statistics and Steiger filtering	1e-05	Not mentioned	Not mentioned	Not mentioned	NA	16	NA	2 SNPs reaching study-wide threshold, 13 reaching genome-wide threshold	They used a different p-value threshold for inclusion and only used the discovery sample	Yes	Not mentioned	Inverse variance weighted	Maximum likelihood	MR Egger	MR Egger (bootstrap)	Simple median	Weighted median	Authors also conducted Penalised weighted median, IVW radial, Inverse variance weighted, multiplicative random effects), Inverse variance weighted (fixed effects), Simple mode, Weighted mode, Simple mode (NOME), Robust adjusted profile score (RAPS), Sign concordance test, Unweighted regression	368.59	R version 4.0.3	TwoSampleMR	No	No	Yes - they used genetic correlation (via high-definition likelihood test) to derive the number of independent clusters across phenotypes - where they found eight independent gut microbial clusters and eight independent food intake clusters; therefore, they used a multiple testing threshold of 7.81e-04 (0.05/64) for the relationships between gut microbial traits and food intake variables plus a threshold of 6.25e-03 (0.05/8) for the relationships between gut microbial traits and telomere length	SD but not mentioned	SD but not clear	Beta	0.00813831	0.00377672	NA	NA	NA	0.0311728	Bonferroni correction	NA	Weak instrument bias: "Finally, we use a limited number of SNPs as IVs for gut microbiota, thus we cannot exclude the influence of weak instrument bias, although all genetic instruments are associated with the exposure (F-statistic > 10)"	Not mentioned	Not mentioned but did say something about generalisability: "inability to generalize the findings to other populations, as the sample predominantly comprised white adults of European descent"	Not mentioned	Most information provided but some information had to be sought from the GWAS	Reverse MR of microbiota on food intakes and telomere length but also MR analyses of the food intakes and telomere length separately	G_Parabacteroides_RNT	current drinkerswith meals: yes, it varies, no	0.00813831	0.00378	NA	NA	NA	0.0311728	NA	368.59
2380923650	No	Yes	No	Identification of Causal Pathways among Gut Microbiota, Food Intake and Telomere Length: A Mendelian Randomization Study	2022	medRxiv	https://doi.org/10.1101/2022.09.22.22280255	Lei Hou	Dr. Fuzhong Xue and Dr. Hongkai Li	xuefzh@sdu.edu.cn and lihongkaiyouxiang@163.com	Institute for Medical Dataology, Cheeloo College of Medicine, Shandong, University, Jinan, People’s Republic of China, 250000	We calculate the significance threshold based on genetic correlations. Then we perform bi-directional Mendelian Randomization (MR) analyses among 82 food intakes (FIs) (UK Biobank, N=455,146), 95 gut microbial traits (Flemish Gut Flora Project, N=2,223) and TL (genome-wide meta-analysis from 15 cohorts, N=37,684) using summary-level data from large genome-wide association studies	Dietary habit plays an important role in the composition and function of gut microbiota which possibly manipulates host eating behavior. Gut microflora and nutritional imbalance are associated with telomere length (TL). However, the causality among them remains unclear.	Two-sample summary-level	Alcohol	current drinkerswith meals: yes, it varies, no	Behaviour	The UKB FFQ consists of quantitative continuous variables (i.e., field 1289, tablespoons of cooked vegetables per day), ordinal non-quantitative variables depending on overall daily/weekly frequency (i.e., field 1329, overall oily fish intake), food types (i.e., milk, spread, bread, cereal, or coffee), or foods never eaten (field 6144, dairy, eggs, sugar, and wheat).Ordinal variables were ranked and set to quantitative values, while food types or foods never eaten were converted into a series of binary variables. Variables relating to alcoholic drinks per month were derived from a conglomeration of drinks per month and drinks per week questions answered by different individuals depending on their response to overall alcohol frequency (field 1558). All 85 single FI dietary phenotypes were then adjusted for age in months and sex, followed by inverse rank normal transformation on continuous FI-QTs. For individuals with repeated FFQ responses, both the dietary variable and the age in months covariate were averaged over all repeated measures.	Dietary habits (UKBB); Cole 2020	18+ (UKBB 40-69)	Both	455146	NA	NA	NA	NA	healthy	European	Gut microbiome	G_Paraprevotella_RNT	Hughes 2020	FGFP range: 23-75; not presented for FoCus PopGen	both	2223	3890	Authors only used the discovery sample	healthy subjects	European (German and Flemish)	Not mentioned	Not mentioned	Authors say >0.01 and clumping window of 1000kbp with a minimum allele frequency of 5%	Several pleiotropy-robust methods including MR-Egger, weighted median, weighted mode, Egger intercept, heterogeneity statistics and Steiger filtering	1e-05	Not mentioned	Not mentioned	Not mentioned	NA	19	NA	2 SNPs reaching study-wide threshold, 13 reaching genome-wide threshold	They used a different p-value threshold for inclusion and only used the discovery sample	Yes	Not mentioned	Inverse variance weighted	Maximum likelihood	MR Egger	MR Egger (bootstrap)	Simple median	Weighted median	Authors also conducted Penalised weighted median, IVW radial, Inverse variance weighted, multiplicative random effects), Inverse variance weighted (fixed effects), Simple mode, Weighted mode, Simple mode (NOME), Robust adjusted profile score (RAPS), Sign concordance test, Unweighted regression	16.7456	R version 4.0.3	TwoSampleMR	No	No	Yes - they used genetic correlation (via high-definition likelihood test) to derive the number of independent clusters across phenotypes - where they found eight independent gut microbial clusters and eight independent food intake clusters; therefore, they used a multiple testing threshold of 7.81e-04 (0.05/64) for the relationships between gut microbial traits and food intake variables plus a threshold of 6.25e-03 (0.05/8) for the relationships between gut microbial traits and telomere length	SD but not mentioned	SD but not clear	Beta	0.00058797	0.00233983	NA	NA	NA	0.801592	Bonferroni correction	NA	Weak instrument bias: "Finally, we use a limited number of SNPs as IVs for gut microbiota, thus we cannot exclude the influence of weak instrument bias, although all genetic instruments are associated with the exposure (F-statistic > 10)"	Not mentioned	Not mentioned but did say something about generalisability: "inability to generalize the findings to other populations, as the sample predominantly comprised white adults of European descent"	Not mentioned	Most information provided but some information had to be sought from the GWAS	Reverse MR of microbiota on food intakes and telomere length but also MR analyses of the food intakes and telomere length separately	G_Paraprevotella_RNT	current drinkerswith meals: yes, it varies, no	0.00058797	0.00234	NA	NA	NA	0.801592	NA	16.7456
2380923650	No	Yes	No	Identification of Causal Pathways among Gut Microbiota, Food Intake and Telomere Length: A Mendelian Randomization Study	2022	medRxiv	https://doi.org/10.1101/2022.09.22.22280255	Lei Hou	Dr. Fuzhong Xue and Dr. Hongkai Li	xuefzh@sdu.edu.cn and lihongkaiyouxiang@163.com	Institute for Medical Dataology, Cheeloo College of Medicine, Shandong, University, Jinan, People’s Republic of China, 250000	We calculate the significance threshold based on genetic correlations. Then we perform bi-directional Mendelian Randomization (MR) analyses among 82 food intakes (FIs) (UK Biobank, N=455,146), 95 gut microbial traits (Flemish Gut Flora Project, N=2,223) and TL (genome-wide meta-analysis from 15 cohorts, N=37,684) using summary-level data from large genome-wide association studies	Dietary habit plays an important role in the composition and function of gut microbiota which possibly manipulates host eating behavior. Gut microflora and nutritional imbalance are associated with telomere length (TL). However, the causality among them remains unclear.	Two-sample summary-level	Alcohol	current drinkerswith meals: yes, it varies, no	Behaviour	The UKB FFQ consists of quantitative continuous variables (i.e., field 1289, tablespoons of cooked vegetables per day), ordinal non-quantitative variables depending on overall daily/weekly frequency (i.e., field 1329, overall oily fish intake), food types (i.e., milk, spread, bread, cereal, or coffee), or foods never eaten (field 6144, dairy, eggs, sugar, and wheat).Ordinal variables were ranked and set to quantitative values, while food types or foods never eaten were converted into a series of binary variables. Variables relating to alcoholic drinks per month were derived from a conglomeration of drinks per month and drinks per week questions answered by different individuals depending on their response to overall alcohol frequency (field 1558). All 85 single FI dietary phenotypes were then adjusted for age in months and sex, followed by inverse rank normal transformation on continuous FI-QTs. For individuals with repeated FFQ responses, both the dietary variable and the age in months covariate were averaged over all repeated measures.	Dietary habits (UKBB); Cole 2020	18+ (UKBB 40-69)	Both	455146	NA	NA	NA	NA	healthy	European	Gut microbiome	G_Parasutterella_RNT	Hughes 2020	FGFP range: 23-75; not presented for FoCus PopGen	both	2223	3890	Authors only used the discovery sample	healthy subjects	European (German and Flemish)	Not mentioned	Not mentioned	Authors say >0.01 and clumping window of 1000kbp with a minimum allele frequency of 5%	Several pleiotropy-robust methods including MR-Egger, weighted median, weighted mode, Egger intercept, heterogeneity statistics and Steiger filtering	1e-05	Not mentioned	Not mentioned	Not mentioned	NA	13	NA	2 SNPs reaching study-wide threshold, 13 reaching genome-wide threshold	They used a different p-value threshold for inclusion and only used the discovery sample	Yes	Not mentioned	Inverse variance weighted	Maximum likelihood	MR Egger	MR Egger (bootstrap)	Simple median	Weighted median	Authors also conducted Penalised weighted median, IVW radial, Inverse variance weighted, multiplicative random effects), Inverse variance weighted (fixed effects), Simple mode, Weighted mode, Simple mode (NOME), Robust adjusted profile score (RAPS), Sign concordance test, Unweighted regression	271.979	R version 4.0.3	TwoSampleMR	No	No	Yes - they used genetic correlation (via high-definition likelihood test) to derive the number of independent clusters across phenotypes - where they found eight independent gut microbial clusters and eight independent food intake clusters; therefore, they used a multiple testing threshold of 7.81e-04 (0.05/64) for the relationships between gut microbial traits and food intake variables plus a threshold of 6.25e-03 (0.05/8) for the relationships between gut microbial traits and telomere length	SD but not mentioned	SD but not clear	Beta	-0.00379022	0.00382942	NA	NA	NA	0.32229	Bonferroni correction	NA	Weak instrument bias: "Finally, we use a limited number of SNPs as IVs for gut microbiota, thus we cannot exclude the influence of weak instrument bias, although all genetic instruments are associated with the exposure (F-statistic > 10)"	Not mentioned	Not mentioned but did say something about generalisability: "inability to generalize the findings to other populations, as the sample predominantly comprised white adults of European descent"	Not mentioned	Most information provided but some information had to be sought from the GWAS	Reverse MR of microbiota on food intakes and telomere length but also MR analyses of the food intakes and telomere length separately	G_Parasutterella_RNT	current drinkerswith meals: yes, it varies, no	-0.0037902	0.00383	NA	NA	NA	0.32229	NA	271.979
2380923650	No	Yes	No	Identification of Causal Pathways among Gut Microbiota, Food Intake and Telomere Length: A Mendelian Randomization Study	2022	medRxiv	https://doi.org/10.1101/2022.09.22.22280255	Lei Hou	Dr. Fuzhong Xue and Dr. Hongkai Li	xuefzh@sdu.edu.cn and lihongkaiyouxiang@163.com	Institute for Medical Dataology, Cheeloo College of Medicine, Shandong, University, Jinan, People’s Republic of China, 250000	We calculate the significance threshold based on genetic correlations. Then we perform bi-directional Mendelian Randomization (MR) analyses among 82 food intakes (FIs) (UK Biobank, N=455,146), 95 gut microbial traits (Flemish Gut Flora Project, N=2,223) and TL (genome-wide meta-analysis from 15 cohorts, N=37,684) using summary-level data from large genome-wide association studies	Dietary habit plays an important role in the composition and function of gut microbiota which possibly manipulates host eating behavior. Gut microflora and nutritional imbalance are associated with telomere length (TL). However, the causality among them remains unclear.	Two-sample summary-level	Alcohol	current drinkerswith meals: yes, it varies, no	Behaviour	The UKB FFQ consists of quantitative continuous variables (i.e., field 1289, tablespoons of cooked vegetables per day), ordinal non-quantitative variables depending on overall daily/weekly frequency (i.e., field 1329, overall oily fish intake), food types (i.e., milk, spread, bread, cereal, or coffee), or foods never eaten (field 6144, dairy, eggs, sugar, and wheat).Ordinal variables were ranked and set to quantitative values, while food types or foods never eaten were converted into a series of binary variables. Variables relating to alcoholic drinks per month were derived from a conglomeration of drinks per month and drinks per week questions answered by different individuals depending on their response to overall alcohol frequency (field 1558). All 85 single FI dietary phenotypes were then adjusted for age in months and sex, followed by inverse rank normal transformation on continuous FI-QTs. For individuals with repeated FFQ responses, both the dietary variable and the age in months covariate were averaged over all repeated measures.	Dietary habits (UKBB); Cole 2020	18+ (UKBB 40-69)	Both	455146	NA	NA	NA	NA	healthy	European	Gut microbiome	G_Phascolarctobacterium_RNT	Hughes 2020	FGFP range: 23-75; not presented for FoCus PopGen	both	2223	3890	Authors only used the discovery sample	healthy subjects	European (German and Flemish)	Not mentioned	Not mentioned	Authors say >0.01 and clumping window of 1000kbp with a minimum allele frequency of 5%	Several pleiotropy-robust methods including MR-Egger, weighted median, weighted mode, Egger intercept, heterogeneity statistics and Steiger filtering	1e-05	Not mentioned	Not mentioned	Not mentioned	NA	18	NA	2 SNPs reaching study-wide threshold, 13 reaching genome-wide threshold	They used a different p-value threshold for inclusion and only used the discovery sample	Yes	Not mentioned	Inverse variance weighted	Maximum likelihood	MR Egger	MR Egger (bootstrap)	Simple median	Weighted median	Authors also conducted Penalised weighted median, IVW radial, Inverse variance weighted, multiplicative random effects), Inverse variance weighted (fixed effects), Simple mode, Weighted mode, Simple mode (NOME), Robust adjusted profile score (RAPS), Sign concordance test, Unweighted regression	86.5676	R version 4.0.3	TwoSampleMR	No	No	Yes - they used genetic correlation (via high-definition likelihood test) to derive the number of independent clusters across phenotypes - where they found eight independent gut microbial clusters and eight independent food intake clusters; therefore, they used a multiple testing threshold of 7.81e-04 (0.05/64) for the relationships between gut microbial traits and food intake variables plus a threshold of 6.25e-03 (0.05/8) for the relationships between gut microbial traits and telomere length	SD but not mentioned	SD but not clear	Beta	0.000581891	0.00341034	NA	NA	NA	0.864518	Bonferroni correction	NA	Weak instrument bias: "Finally, we use a limited number of SNPs as IVs for gut microbiota, thus we cannot exclude the influence of weak instrument bias, although all genetic instruments are associated with the exposure (F-statistic > 10)"	Not mentioned	Not mentioned but did say something about generalisability: "inability to generalize the findings to other populations, as the sample predominantly comprised white adults of European descent"	Not mentioned	Most information provided but some information had to be sought from the GWAS	Reverse MR of microbiota on food intakes and telomere length but also MR analyses of the food intakes and telomere length separately	G_Phascolarctobacterium_RNT	current drinkerswith meals: yes, it varies, no	0.00058189	0.00341	NA	NA	NA	0.864518	NA	86.5676
2380923650	No	Yes	No	Identification of Causal Pathways among Gut Microbiota, Food Intake and Telomere Length: A Mendelian Randomization Study	2022	medRxiv	https://doi.org/10.1101/2022.09.22.22280255	Lei Hou	Dr. Fuzhong Xue and Dr. Hongkai Li	xuefzh@sdu.edu.cn and lihongkaiyouxiang@163.com	Institute for Medical Dataology, Cheeloo College of Medicine, Shandong, University, Jinan, People’s Republic of China, 250000	We calculate the significance threshold based on genetic correlations. Then we perform bi-directional Mendelian Randomization (MR) analyses among 82 food intakes (FIs) (UK Biobank, N=455,146), 95 gut microbial traits (Flemish Gut Flora Project, N=2,223) and TL (genome-wide meta-analysis from 15 cohorts, N=37,684) using summary-level data from large genome-wide association studies	Dietary habit plays an important role in the composition and function of gut microbiota which possibly manipulates host eating behavior. Gut microflora and nutritional imbalance are associated with telomere length (TL). However, the causality among them remains unclear.	Two-sample summary-level	Alcohol	current drinkerswith meals: yes, it varies, no	Behaviour	The UKB FFQ consists of quantitative continuous variables (i.e., field 1289, tablespoons of cooked vegetables per day), ordinal non-quantitative variables depending on overall daily/weekly frequency (i.e., field 1329, overall oily fish intake), food types (i.e., milk, spread, bread, cereal, or coffee), or foods never eaten (field 6144, dairy, eggs, sugar, and wheat).Ordinal variables were ranked and set to quantitative values, while food types or foods never eaten were converted into a series of binary variables. Variables relating to alcoholic drinks per month were derived from a conglomeration of drinks per month and drinks per week questions answered by different individuals depending on their response to overall alcohol frequency (field 1558). All 85 single FI dietary phenotypes were then adjusted for age in months and sex, followed by inverse rank normal transformation on continuous FI-QTs. For individuals with repeated FFQ responses, both the dietary variable and the age in months covariate were averaged over all repeated measures.	Dietary habits (UKBB); Cole 2020	18+ (UKBB 40-69)	Both	455146	NA	NA	NA	NA	healthy	European	Gut microbiome	G_Prevotella_RNT	Hughes 2020	FGFP range: 23-75; not presented for FoCus PopGen	both	2223	3890	Authors only used the discovery sample	healthy subjects	European (German and Flemish)	Not mentioned	Not mentioned	Authors say >0.01 and clumping window of 1000kbp with a minimum allele frequency of 5%	Several pleiotropy-robust methods including MR-Egger, weighted median, weighted mode, Egger intercept, heterogeneity statistics and Steiger filtering	1e-05	Not mentioned	Not mentioned	Not mentioned	NA	24	NA	2 SNPs reaching study-wide threshold, 13 reaching genome-wide threshold	They used a different p-value threshold for inclusion and only used the discovery sample	Yes	Not mentioned	Inverse variance weighted	Maximum likelihood	MR Egger	MR Egger (bootstrap)	Simple median	Weighted median	Authors also conducted Penalised weighted median, IVW radial, Inverse variance weighted, multiplicative random effects), Inverse variance weighted (fixed effects), Simple mode, Weighted mode, Simple mode (NOME), Robust adjusted profile score (RAPS), Sign concordance test, Unweighted regression	34.2077	R version 4.0.3	TwoSampleMR	No	No	Yes - they used genetic correlation (via high-definition likelihood test) to derive the number of independent clusters across phenotypes - where they found eight independent gut microbial clusters and eight independent food intake clusters; therefore, they used a multiple testing threshold of 7.81e-04 (0.05/64) for the relationships between gut microbial traits and food intake variables plus a threshold of 6.25e-03 (0.05/8) for the relationships between gut microbial traits and telomere length	SD but not mentioned	SD but not clear	Beta	0.00359261	0.00251153	NA	NA	NA	0.152588	Bonferroni correction	NA	Weak instrument bias: "Finally, we use a limited number of SNPs as IVs for gut microbiota, thus we cannot exclude the influence of weak instrument bias, although all genetic instruments are associated with the exposure (F-statistic > 10)"	Not mentioned	Not mentioned but did say something about generalisability: "inability to generalize the findings to other populations, as the sample predominantly comprised white adults of European descent"	Not mentioned	Most information provided but some information had to be sought from the GWAS	Reverse MR of microbiota on food intakes and telomere length but also MR analyses of the food intakes and telomere length separately	G_Prevotella_RNT	current drinkerswith meals: yes, it varies, no	0.00359261	0.00251	NA	NA	NA	0.152588	NA	34.2077
2380923650	No	Yes	No	Identification of Causal Pathways among Gut Microbiota, Food Intake and Telomere Length: A Mendelian Randomization Study	2022	medRxiv	https://doi.org/10.1101/2022.09.22.22280255	Lei Hou	Dr. Fuzhong Xue and Dr. Hongkai Li	xuefzh@sdu.edu.cn and lihongkaiyouxiang@163.com	Institute for Medical Dataology, Cheeloo College of Medicine, Shandong, University, Jinan, People’s Republic of China, 250000	We calculate the significance threshold based on genetic correlations. Then we perform bi-directional Mendelian Randomization (MR) analyses among 82 food intakes (FIs) (UK Biobank, N=455,146), 95 gut microbial traits (Flemish Gut Flora Project, N=2,223) and TL (genome-wide meta-analysis from 15 cohorts, N=37,684) using summary-level data from large genome-wide association studies	Dietary habit plays an important role in the composition and function of gut microbiota which possibly manipulates host eating behavior. Gut microflora and nutritional imbalance are associated with telomere length (TL). However, the causality among them remains unclear.	Two-sample summary-level	Alcohol	current drinkerswith meals: yes, it varies, no	Behaviour	The UKB FFQ consists of quantitative continuous variables (i.e., field 1289, tablespoons of cooked vegetables per day), ordinal non-quantitative variables depending on overall daily/weekly frequency (i.e., field 1329, overall oily fish intake), food types (i.e., milk, spread, bread, cereal, or coffee), or foods never eaten (field 6144, dairy, eggs, sugar, and wheat).Ordinal variables were ranked and set to quantitative values, while food types or foods never eaten were converted into a series of binary variables. Variables relating to alcoholic drinks per month were derived from a conglomeration of drinks per month and drinks per week questions answered by different individuals depending on their response to overall alcohol frequency (field 1558). All 85 single FI dietary phenotypes were then adjusted for age in months and sex, followed by inverse rank normal transformation on continuous FI-QTs. For individuals with repeated FFQ responses, both the dietary variable and the age in months covariate were averaged over all repeated measures.	Dietary habits (UKBB); Cole 2020	18+ (UKBB 40-69)	Both	455146	NA	NA	NA	NA	healthy	European	Gut microbiome	G_Roseburia_RNT	Hughes 2020	FGFP range: 23-75; not presented for FoCus PopGen	both	2223	3890	Authors only used the discovery sample	healthy subjects	European (German and Flemish)	Not mentioned	Not mentioned	Authors say >0.01 and clumping window of 1000kbp with a minimum allele frequency of 5%	Several pleiotropy-robust methods including MR-Egger, weighted median, weighted mode, Egger intercept, heterogeneity statistics and Steiger filtering	1e-05	Not mentioned	Not mentioned	Not mentioned	NA	13	NA	2 SNPs reaching study-wide threshold, 13 reaching genome-wide threshold	They used a different p-value threshold for inclusion and only used the discovery sample	Yes	Not mentioned	Inverse variance weighted	Maximum likelihood	MR Egger	MR Egger (bootstrap)	Simple median	Weighted median	Authors also conducted Penalised weighted median, IVW radial, Inverse variance weighted, multiplicative random effects), Inverse variance weighted (fixed effects), Simple mode, Weighted mode, Simple mode (NOME), Robust adjusted profile score (RAPS), Sign concordance test, Unweighted regression	1218.31	R version 4.0.3	TwoSampleMR	No	No	Yes - they used genetic correlation (via high-definition likelihood test) to derive the number of independent clusters across phenotypes - where they found eight independent gut microbial clusters and eight independent food intake clusters; therefore, they used a multiple testing threshold of 7.81e-04 (0.05/64) for the relationships between gut microbial traits and food intake variables plus a threshold of 6.25e-03 (0.05/8) for the relationships between gut microbial traits and telomere length	SD but not mentioned	SD but not clear	Beta	0.00256776	0.0058007	NA	NA	NA	0.658009	Bonferroni correction	NA	Weak instrument bias: "Finally, we use a limited number of SNPs as IVs for gut microbiota, thus we cannot exclude the influence of weak instrument bias, although all genetic instruments are associated with the exposure (F-statistic > 10)"	Not mentioned	Not mentioned but did say something about generalisability: "inability to generalize the findings to other populations, as the sample predominantly comprised white adults of European descent"	Not mentioned	Most information provided but some information had to be sought from the GWAS	Reverse MR of microbiota on food intakes and telomere length but also MR analyses of the food intakes and telomere length separately	G_Roseburia_RNT	current drinkerswith meals: yes, it varies, no	0.00256776	0.0058	NA	NA	NA	0.658009	NA	1218.31
2380923650	No	Yes	No	Identification of Causal Pathways among Gut Microbiota, Food Intake and Telomere Length: A Mendelian Randomization Study	2022	medRxiv	https://doi.org/10.1101/2022.09.22.22280255	Lei Hou	Dr. Fuzhong Xue and Dr. Hongkai Li	xuefzh@sdu.edu.cn and lihongkaiyouxiang@163.com	Institute for Medical Dataology, Cheeloo College of Medicine, Shandong, University, Jinan, People’s Republic of China, 250000	We calculate the significance threshold based on genetic correlations. Then we perform bi-directional Mendelian Randomization (MR) analyses among 82 food intakes (FIs) (UK Biobank, N=455,146), 95 gut microbial traits (Flemish Gut Flora Project, N=2,223) and TL (genome-wide meta-analysis from 15 cohorts, N=37,684) using summary-level data from large genome-wide association studies	Dietary habit plays an important role in the composition and function of gut microbiota which possibly manipulates host eating behavior. Gut microflora and nutritional imbalance are associated with telomere length (TL). However, the causality among them remains unclear.	Two-sample summary-level	Alcohol	current drinkerswith meals: yes, it varies, no	Behaviour	The UKB FFQ consists of quantitative continuous variables (i.e., field 1289, tablespoons of cooked vegetables per day), ordinal non-quantitative variables depending on overall daily/weekly frequency (i.e., field 1329, overall oily fish intake), food types (i.e., milk, spread, bread, cereal, or coffee), or foods never eaten (field 6144, dairy, eggs, sugar, and wheat).Ordinal variables were ranked and set to quantitative values, while food types or foods never eaten were converted into a series of binary variables. Variables relating to alcoholic drinks per month were derived from a conglomeration of drinks per month and drinks per week questions answered by different individuals depending on their response to overall alcohol frequency (field 1558). All 85 single FI dietary phenotypes were then adjusted for age in months and sex, followed by inverse rank normal transformation on continuous FI-QTs. For individuals with repeated FFQ responses, both the dietary variable and the age in months covariate were averaged over all repeated measures.	Dietary habits (UKBB); Cole 2020	18+ (UKBB 40-69)	Both	455146	NA	NA	NA	NA	healthy	European	Gut microbiome	G_Ruminococcus_RNT	Hughes 2020	FGFP range: 23-75; not presented for FoCus PopGen	both	2223	3890	Authors only used the discovery sample	healthy subjects	European (German and Flemish)	Not mentioned	Not mentioned	Authors say >0.01 and clumping window of 1000kbp with a minimum allele frequency of 5%	Several pleiotropy-robust methods including MR-Egger, weighted median, weighted mode, Egger intercept, heterogeneity statistics and Steiger filtering	1e-05	Not mentioned	Not mentioned	Not mentioned	NA	20	NA	2 SNPs reaching study-wide threshold, 13 reaching genome-wide threshold	They used a different p-value threshold for inclusion and only used the discovery sample	Yes	Not mentioned	Inverse variance weighted	Maximum likelihood	MR Egger	MR Egger (bootstrap)	Simple median	Weighted median	Authors also conducted Penalised weighted median, IVW radial, Inverse variance weighted, multiplicative random effects), Inverse variance weighted (fixed effects), Simple mode, Weighted mode, Simple mode (NOME), Robust adjusted profile score (RAPS), Sign concordance test, Unweighted regression	217.33	R version 4.0.3	TwoSampleMR	No	No	Yes - they used genetic correlation (via high-definition likelihood test) to derive the number of independent clusters across phenotypes - where they found eight independent gut microbial clusters and eight independent food intake clusters; therefore, they used a multiple testing threshold of 7.81e-04 (0.05/64) for the relationships between gut microbial traits and food intake variables plus a threshold of 6.25e-03 (0.05/8) for the relationships between gut microbial traits and telomere length	SD but not mentioned	SD but not clear	Beta	0.0038466	0.00534648	NA	NA	NA	0.471855	Bonferroni correction	NA	Weak instrument bias: "Finally, we use a limited number of SNPs as IVs for gut microbiota, thus we cannot exclude the influence of weak instrument bias, although all genetic instruments are associated with the exposure (F-statistic > 10)"	Not mentioned	Not mentioned but did say something about generalisability: "inability to generalize the findings to other populations, as the sample predominantly comprised white adults of European descent"	Not mentioned	Most information provided but some information had to be sought from the GWAS	Reverse MR of microbiota on food intakes and telomere length but also MR analyses of the food intakes and telomere length separately	G_Ruminococcus_RNT	current drinkerswith meals: yes, it varies, no	0.0038466	0.00535	NA	NA	NA	0.471855	NA	217.33
2380923650	No	Yes	No	Identification of Causal Pathways among Gut Microbiota, Food Intake and Telomere Length: A Mendelian Randomization Study	2022	medRxiv	https://doi.org/10.1101/2022.09.22.22280255	Lei Hou	Dr. Fuzhong Xue and Dr. Hongkai Li	xuefzh@sdu.edu.cn and lihongkaiyouxiang@163.com	Institute for Medical Dataology, Cheeloo College of Medicine, Shandong, University, Jinan, People’s Republic of China, 250000	We calculate the significance threshold based on genetic correlations. Then we perform bi-directional Mendelian Randomization (MR) analyses among 82 food intakes (FIs) (UK Biobank, N=455,146), 95 gut microbial traits (Flemish Gut Flora Project, N=2,223) and TL (genome-wide meta-analysis from 15 cohorts, N=37,684) using summary-level data from large genome-wide association studies	Dietary habit plays an important role in the composition and function of gut microbiota which possibly manipulates host eating behavior. Gut microflora and nutritional imbalance are associated with telomere length (TL). However, the causality among them remains unclear.	Two-sample summary-level	Alcohol	current drinkerswith meals: yes, it varies, no	Behaviour	The UKB FFQ consists of quantitative continuous variables (i.e., field 1289, tablespoons of cooked vegetables per day), ordinal non-quantitative variables depending on overall daily/weekly frequency (i.e., field 1329, overall oily fish intake), food types (i.e., milk, spread, bread, cereal, or coffee), or foods never eaten (field 6144, dairy, eggs, sugar, and wheat).Ordinal variables were ranked and set to quantitative values, while food types or foods never eaten were converted into a series of binary variables. Variables relating to alcoholic drinks per month were derived from a conglomeration of drinks per month and drinks per week questions answered by different individuals depending on their response to overall alcohol frequency (field 1558). All 85 single FI dietary phenotypes were then adjusted for age in months and sex, followed by inverse rank normal transformation on continuous FI-QTs. For individuals with repeated FFQ responses, both the dietary variable and the age in months covariate were averaged over all repeated measures.	Dietary habits (UKBB); Cole 2020	18+ (UKBB 40-69)	Both	455146	NA	NA	NA	NA	healthy	European	Gut microbiome	G_Ruminococcus2_RNT	Hughes 2020	FGFP range: 23-75; not presented for FoCus PopGen	both	2223	3890	Authors only used the discovery sample	healthy subjects	European (German and Flemish)	Not mentioned	Not mentioned	Authors say >0.01 and clumping window of 1000kbp with a minimum allele frequency of 5%	Several pleiotropy-robust methods including MR-Egger, weighted median, weighted mode, Egger intercept, heterogeneity statistics and Steiger filtering	1e-05	Not mentioned	Not mentioned	Not mentioned	NA	15	NA	2 SNPs reaching study-wide threshold, 13 reaching genome-wide threshold	They used a different p-value threshold for inclusion and only used the discovery sample	Yes	Not mentioned	Inverse variance weighted	Maximum likelihood	MR Egger	MR Egger (bootstrap)	Simple median	Weighted median	Authors also conducted Penalised weighted median, IVW radial, Inverse variance weighted, multiplicative random effects), Inverse variance weighted (fixed effects), Simple mode, Weighted mode, Simple mode (NOME), Robust adjusted profile score (RAPS), Sign concordance test, Unweighted regression	421.206	R version 4.0.3	TwoSampleMR	No	No	Yes - they used genetic correlation (via high-definition likelihood test) to derive the number of independent clusters across phenotypes - where they found eight independent gut microbial clusters and eight independent food intake clusters; therefore, they used a multiple testing threshold of 7.81e-04 (0.05/64) for the relationships between gut microbial traits and food intake variables plus a threshold of 6.25e-03 (0.05/8) for the relationships between gut microbial traits and telomere length	SD but not mentioned	SD but not clear	Beta	-0.0047173	0.00395258	NA	NA	NA	0.232684	Bonferroni correction	NA	Weak instrument bias: "Finally, we use a limited number of SNPs as IVs for gut microbiota, thus we cannot exclude the influence of weak instrument bias, although all genetic instruments are associated with the exposure (F-statistic > 10)"	Not mentioned	Not mentioned but did say something about generalisability: "inability to generalize the findings to other populations, as the sample predominantly comprised white adults of European descent"	Not mentioned	Most information provided but some information had to be sought from the GWAS	Reverse MR of microbiota on food intakes and telomere length but also MR analyses of the food intakes and telomere length separately	G_Ruminococcus2_RNT	current drinkerswith meals: yes, it varies, no	-0.0047173	0.00395	NA	NA	NA	0.232684	NA	421.206
2380923650	No	Yes	No	Identification of Causal Pathways among Gut Microbiota, Food Intake and Telomere Length: A Mendelian Randomization Study	2022	medRxiv	https://doi.org/10.1101/2022.09.22.22280255	Lei Hou	Dr. Fuzhong Xue and Dr. Hongkai Li	xuefzh@sdu.edu.cn and lihongkaiyouxiang@163.com	Institute for Medical Dataology, Cheeloo College of Medicine, Shandong, University, Jinan, People’s Republic of China, 250000	We calculate the significance threshold based on genetic correlations. Then we perform bi-directional Mendelian Randomization (MR) analyses among 82 food intakes (FIs) (UK Biobank, N=455,146), 95 gut microbial traits (Flemish Gut Flora Project, N=2,223) and TL (genome-wide meta-analysis from 15 cohorts, N=37,684) using summary-level data from large genome-wide association studies	Dietary habit plays an important role in the composition and function of gut microbiota which possibly manipulates host eating behavior. Gut microflora and nutritional imbalance are associated with telomere length (TL). However, the causality among them remains unclear.	Two-sample summary-level	Alcohol	current drinkerswith meals: yes, it varies, no	Behaviour	The UKB FFQ consists of quantitative continuous variables (i.e., field 1289, tablespoons of cooked vegetables per day), ordinal non-quantitative variables depending on overall daily/weekly frequency (i.e., field 1329, overall oily fish intake), food types (i.e., milk, spread, bread, cereal, or coffee), or foods never eaten (field 6144, dairy, eggs, sugar, and wheat).Ordinal variables were ranked and set to quantitative values, while food types or foods never eaten were converted into a series of binary variables. Variables relating to alcoholic drinks per month were derived from a conglomeration of drinks per month and drinks per week questions answered by different individuals depending on their response to overall alcohol frequency (field 1558). All 85 single FI dietary phenotypes were then adjusted for age in months and sex, followed by inverse rank normal transformation on continuous FI-QTs. For individuals with repeated FFQ responses, both the dietary variable and the age in months covariate were averaged over all repeated measures.	Dietary habits (UKBB); Cole 2020	18+ (UKBB 40-69)	Both	455146	NA	NA	NA	NA	healthy	European	Gut microbiome	G_Senegalimassilia_RNT	Hughes 2020	FGFP range: 23-75; not presented for FoCus PopGen	both	2223	3890	Authors only used the discovery sample	healthy subjects	European (German and Flemish)	Not mentioned	Not mentioned	Authors say >0.01 and clumping window of 1000kbp with a minimum allele frequency of 5%	Several pleiotropy-robust methods including MR-Egger, weighted median, weighted mode, Egger intercept, heterogeneity statistics and Steiger filtering	1e-05	Not mentioned	Not mentioned	Not mentioned	NA	20	NA	2 SNPs reaching study-wide threshold, 13 reaching genome-wide threshold	They used a different p-value threshold for inclusion and only used the discovery sample	Yes	Not mentioned	Inverse variance weighted	Maximum likelihood	MR Egger	MR Egger (bootstrap)	Simple median	Weighted median	Authors also conducted Penalised weighted median, IVW radial, Inverse variance weighted, multiplicative random effects), Inverse variance weighted (fixed effects), Simple mode, Weighted mode, Simple mode (NOME), Robust adjusted profile score (RAPS), Sign concordance test, Unweighted regression	21.6403	R version 4.0.3	TwoSampleMR	No	No	Yes - they used genetic correlation (via high-definition likelihood test) to derive the number of independent clusters across phenotypes - where they found eight independent gut microbial clusters and eight independent food intake clusters; therefore, they used a multiple testing threshold of 7.81e-04 (0.05/64) for the relationships between gut microbial traits and food intake variables plus a threshold of 6.25e-03 (0.05/8) for the relationships between gut microbial traits and telomere length	SD but not mentioned	SD but not clear	Beta	0.00214887	0.0019631	NA	NA	NA	0.273679	Bonferroni correction	NA	Weak instrument bias: "Finally, we use a limited number of SNPs as IVs for gut microbiota, thus we cannot exclude the influence of weak instrument bias, although all genetic instruments are associated with the exposure (F-statistic > 10)"	Not mentioned	Not mentioned but did say something about generalisability: "inability to generalize the findings to other populations, as the sample predominantly comprised white adults of European descent"	Not mentioned	Most information provided but some information had to be sought from the GWAS	Reverse MR of microbiota on food intakes and telomere length but also MR analyses of the food intakes and telomere length separately	G_Senegalimassilia_RNT	current drinkerswith meals: yes, it varies, no	0.00214887	0.00196	NA	NA	NA	0.273679	NA	21.6403
2380923650	No	Yes	No	Identification of Causal Pathways among Gut Microbiota, Food Intake and Telomere Length: A Mendelian Randomization Study	2022	medRxiv	https://doi.org/10.1101/2022.09.22.22280255	Lei Hou	Dr. Fuzhong Xue and Dr. Hongkai Li	xuefzh@sdu.edu.cn and lihongkaiyouxiang@163.com	Institute for Medical Dataology, Cheeloo College of Medicine, Shandong, University, Jinan, People’s Republic of China, 250000	We calculate the significance threshold based on genetic correlations. Then we perform bi-directional Mendelian Randomization (MR) analyses among 82 food intakes (FIs) (UK Biobank, N=455,146), 95 gut microbial traits (Flemish Gut Flora Project, N=2,223) and TL (genome-wide meta-analysis from 15 cohorts, N=37,684) using summary-level data from large genome-wide association studies	Dietary habit plays an important role in the composition and function of gut microbiota which possibly manipulates host eating behavior. Gut microflora and nutritional imbalance are associated with telomere length (TL). However, the causality among them remains unclear.	Two-sample summary-level	Alcohol	current drinkerswith meals: yes, it varies, no	Behaviour	The UKB FFQ consists of quantitative continuous variables (i.e., field 1289, tablespoons of cooked vegetables per day), ordinal non-quantitative variables depending on overall daily/weekly frequency (i.e., field 1329, overall oily fish intake), food types (i.e., milk, spread, bread, cereal, or coffee), or foods never eaten (field 6144, dairy, eggs, sugar, and wheat).Ordinal variables were ranked and set to quantitative values, while food types or foods never eaten were converted into a series of binary variables. Variables relating to alcoholic drinks per month were derived from a conglomeration of drinks per month and drinks per week questions answered by different individuals depending on their response to overall alcohol frequency (field 1558). All 85 single FI dietary phenotypes were then adjusted for age in months and sex, followed by inverse rank normal transformation on continuous FI-QTs. For individuals with repeated FFQ responses, both the dietary variable and the age in months covariate were averaged over all repeated measures.	Dietary habits (UKBB); Cole 2020	18+ (UKBB 40-69)	Both	455146	NA	NA	NA	NA	healthy	European	Gut microbiome	G_Sporobacter_RNT	Hughes 2020	FGFP range: 23-75; not presented for FoCus PopGen	both	2223	3890	Authors only used the discovery sample	healthy subjects	European (German and Flemish)	Not mentioned	Not mentioned	Authors say >0.01 and clumping window of 1000kbp with a minimum allele frequency of 5%	Several pleiotropy-robust methods including MR-Egger, weighted median, weighted mode, Egger intercept, heterogeneity statistics and Steiger filtering	1e-05	Not mentioned	Not mentioned	Not mentioned	NA	16	NA	2 SNPs reaching study-wide threshold, 13 reaching genome-wide threshold	They used a different p-value threshold for inclusion and only used the discovery sample	Yes	Not mentioned	Inverse variance weighted	Maximum likelihood	MR Egger	MR Egger (bootstrap)	Simple median	Weighted median	Authors also conducted Penalised weighted median, IVW radial, Inverse variance weighted, multiplicative random effects), Inverse variance weighted (fixed effects), Simple mode, Weighted mode, Simple mode (NOME), Robust adjusted profile score (RAPS), Sign concordance test, Unweighted regression	217.577	R version 4.0.3	TwoSampleMR	No	No	Yes - they used genetic correlation (via high-definition likelihood test) to derive the number of independent clusters across phenotypes - where they found eight independent gut microbial clusters and eight independent food intake clusters; therefore, they used a multiple testing threshold of 7.81e-04 (0.05/64) for the relationships between gut microbial traits and food intake variables plus a threshold of 6.25e-03 (0.05/8) for the relationships between gut microbial traits and telomere length	SD but not mentioned	SD but not clear	Beta	0.00487539	0.00391081	NA	NA	NA	0.212528	Bonferroni correction	NA	Weak instrument bias: "Finally, we use a limited number of SNPs as IVs for gut microbiota, thus we cannot exclude the influence of weak instrument bias, although all genetic instruments are associated with the exposure (F-statistic > 10)"	Not mentioned	Not mentioned but did say something about generalisability: "inability to generalize the findings to other populations, as the sample predominantly comprised white adults of European descent"	Not mentioned	Most information provided but some information had to be sought from the GWAS	Reverse MR of microbiota on food intakes and telomere length but also MR analyses of the food intakes and telomere length separately	G_Sporobacter_RNT	current drinkerswith meals: yes, it varies, no	0.00487538	0.00391	NA	NA	NA	0.212528	NA	217.577
2380923650	No	Yes	No	Identification of Causal Pathways among Gut Microbiota, Food Intake and Telomere Length: A Mendelian Randomization Study	2022	medRxiv	https://doi.org/10.1101/2022.09.22.22280255	Lei Hou	Dr. Fuzhong Xue and Dr. Hongkai Li	xuefzh@sdu.edu.cn and lihongkaiyouxiang@163.com	Institute for Medical Dataology, Cheeloo College of Medicine, Shandong, University, Jinan, People’s Republic of China, 250000	We calculate the significance threshold based on genetic correlations. Then we perform bi-directional Mendelian Randomization (MR) analyses among 82 food intakes (FIs) (UK Biobank, N=455,146), 95 gut microbial traits (Flemish Gut Flora Project, N=2,223) and TL (genome-wide meta-analysis from 15 cohorts, N=37,684) using summary-level data from large genome-wide association studies	Dietary habit plays an important role in the composition and function of gut microbiota which possibly manipulates host eating behavior. Gut microflora and nutritional imbalance are associated with telomere length (TL). However, the causality among them remains unclear.	Two-sample summary-level	Alcohol	current drinkerswith meals: yes, it varies, no	Behaviour	The UKB FFQ consists of quantitative continuous variables (i.e., field 1289, tablespoons of cooked vegetables per day), ordinal non-quantitative variables depending on overall daily/weekly frequency (i.e., field 1329, overall oily fish intake), food types (i.e., milk, spread, bread, cereal, or coffee), or foods never eaten (field 6144, dairy, eggs, sugar, and wheat).Ordinal variables were ranked and set to quantitative values, while food types or foods never eaten were converted into a series of binary variables. Variables relating to alcoholic drinks per month were derived from a conglomeration of drinks per month and drinks per week questions answered by different individuals depending on their response to overall alcohol frequency (field 1558). All 85 single FI dietary phenotypes were then adjusted for age in months and sex, followed by inverse rank normal transformation on continuous FI-QTs. For individuals with repeated FFQ responses, both the dietary variable and the age in months covariate were averaged over all repeated measures.	Dietary habits (UKBB); Cole 2020	18+ (UKBB 40-69)	Both	455146	NA	NA	NA	NA	healthy	European	Gut microbiome	G_Streptococcus_RNT	Hughes 2020	FGFP range: 23-75; not presented for FoCus PopGen	both	2223	3890	Authors only used the discovery sample	healthy subjects	European (German and Flemish)	Not mentioned	Not mentioned	Authors say >0.01 and clumping window of 1000kbp with a minimum allele frequency of 5%	Several pleiotropy-robust methods including MR-Egger, weighted median, weighted mode, Egger intercept, heterogeneity statistics and Steiger filtering	1e-05	Not mentioned	Not mentioned	Not mentioned	NA	12	NA	2 SNPs reaching study-wide threshold, 13 reaching genome-wide threshold	They used a different p-value threshold for inclusion and only used the discovery sample	Yes	Not mentioned	Inverse variance weighted	Maximum likelihood	MR Egger	MR Egger (bootstrap)	Simple median	Weighted median	Authors also conducted Penalised weighted median, IVW radial, Inverse variance weighted, multiplicative random effects), Inverse variance weighted (fixed effects), Simple mode, Weighted mode, Simple mode (NOME), Robust adjusted profile score (RAPS), Sign concordance test, Unweighted regression	781.147	R version 4.0.3	TwoSampleMR	No	No	Yes - they used genetic correlation (via high-definition likelihood test) to derive the number of independent clusters across phenotypes - where they found eight independent gut microbial clusters and eight independent food intake clusters; therefore, they used a multiple testing threshold of 7.81e-04 (0.05/64) for the relationships between gut microbial traits and food intake variables plus a threshold of 6.25e-03 (0.05/8) for the relationships between gut microbial traits and telomere length	SD but not mentioned	SD but not clear	Beta	0.00925612	0.00433181	NA	NA	NA	0.0326159	Bonferroni correction	NA	Weak instrument bias: "Finally, we use a limited number of SNPs as IVs for gut microbiota, thus we cannot exclude the influence of weak instrument bias, although all genetic instruments are associated with the exposure (F-statistic > 10)"	Not mentioned	Not mentioned but did say something about generalisability: "inability to generalize the findings to other populations, as the sample predominantly comprised white adults of European descent"	Not mentioned	Most information provided but some information had to be sought from the GWAS	Reverse MR of microbiota on food intakes and telomere length but also MR analyses of the food intakes and telomere length separately	G_Streptococcus_RNT	current drinkerswith meals: yes, it varies, no	0.00925612	0.00433	NA	NA	NA	0.0326159	NA	781.147
2380923650	No	Yes	No	Identification of Causal Pathways among Gut Microbiota, Food Intake and Telomere Length: A Mendelian Randomization Study	2022	medRxiv	https://doi.org/10.1101/2022.09.22.22280255	Lei Hou	Dr. Fuzhong Xue and Dr. Hongkai Li	xuefzh@sdu.edu.cn and lihongkaiyouxiang@163.com	Institute for Medical Dataology, Cheeloo College of Medicine, Shandong, University, Jinan, People’s Republic of China, 250000	We calculate the significance threshold based on genetic correlations. Then we perform bi-directional Mendelian Randomization (MR) analyses among 82 food intakes (FIs) (UK Biobank, N=455,146), 95 gut microbial traits (Flemish Gut Flora Project, N=2,223) and TL (genome-wide meta-analysis from 15 cohorts, N=37,684) using summary-level data from large genome-wide association studies	Dietary habit plays an important role in the composition and function of gut microbiota which possibly manipulates host eating behavior. Gut microflora and nutritional imbalance are associated with telomere length (TL). However, the causality among them remains unclear.	Two-sample summary-level	Alcohol	current drinkerswith meals: yes, it varies, no	Behaviour	The UKB FFQ consists of quantitative continuous variables (i.e., field 1289, tablespoons of cooked vegetables per day), ordinal non-quantitative variables depending on overall daily/weekly frequency (i.e., field 1329, overall oily fish intake), food types (i.e., milk, spread, bread, cereal, or coffee), or foods never eaten (field 6144, dairy, eggs, sugar, and wheat).Ordinal variables were ranked and set to quantitative values, while food types or foods never eaten were converted into a series of binary variables. Variables relating to alcoholic drinks per month were derived from a conglomeration of drinks per month and drinks per week questions answered by different individuals depending on their response to overall alcohol frequency (field 1558). All 85 single FI dietary phenotypes were then adjusted for age in months and sex, followed by inverse rank normal transformation on continuous FI-QTs. For individuals with repeated FFQ responses, both the dietary variable and the age in months covariate were averaged over all repeated measures.	Dietary habits (UKBB); Cole 2020	18+ (UKBB 40-69)	Both	455146	NA	NA	NA	NA	healthy	European	Gut microbiome	G_Subdoligranulum_RNT	Hughes 2020	FGFP range: 23-75; not presented for FoCus PopGen	both	2223	3890	Authors only used the discovery sample	healthy subjects	European (German and Flemish)	Not mentioned	Not mentioned	Authors say >0.01 and clumping window of 1000kbp with a minimum allele frequency of 5%	Several pleiotropy-robust methods including MR-Egger, weighted median, weighted mode, Egger intercept, heterogeneity statistics and Steiger filtering	1e-05	Not mentioned	Not mentioned	Not mentioned	NA	15	NA	2 SNPs reaching study-wide threshold, 13 reaching genome-wide threshold	They used a different p-value threshold for inclusion and only used the discovery sample	Yes	Not mentioned	Inverse variance weighted	Maximum likelihood	MR Egger	MR Egger (bootstrap)	Simple median	Weighted median	Authors also conducted Penalised weighted median, IVW radial, Inverse variance weighted, multiplicative random effects), Inverse variance weighted (fixed effects), Simple mode, Weighted mode, Simple mode (NOME), Robust adjusted profile score (RAPS), Sign concordance test, Unweighted regression	39.6612	R version 4.0.3	TwoSampleMR	No	No	Yes - they used genetic correlation (via high-definition likelihood test) to derive the number of independent clusters across phenotypes - where they found eight independent gut microbial clusters and eight independent food intake clusters; therefore, they used a multiple testing threshold of 7.81e-04 (0.05/64) for the relationships between gut microbial traits and food intake variables plus a threshold of 6.25e-03 (0.05/8) for the relationships between gut microbial traits and telomere length	SD but not mentioned	SD but not clear	Beta	0.00153441	0.00236664	NA	NA	NA	0.516758	Bonferroni correction	NA	Weak instrument bias: "Finally, we use a limited number of SNPs as IVs for gut microbiota, thus we cannot exclude the influence of weak instrument bias, although all genetic instruments are associated with the exposure (F-statistic > 10)"	Not mentioned	Not mentioned but did say something about generalisability: "inability to generalize the findings to other populations, as the sample predominantly comprised white adults of European descent"	Not mentioned	Most information provided but some information had to be sought from the GWAS	Reverse MR of microbiota on food intakes and telomere length but also MR analyses of the food intakes and telomere length separately	G_Subdoligranulum_RNT	current drinkerswith meals: yes, it varies, no	0.00153441	0.00237	NA	NA	NA	0.516758	NA	39.6612
2380923650	No	Yes	No	Identification of Causal Pathways among Gut Microbiota, Food Intake and Telomere Length: A Mendelian Randomization Study	2022	medRxiv	https://doi.org/10.1101/2022.09.22.22280255	Lei Hou	Dr. Fuzhong Xue and Dr. Hongkai Li	xuefzh@sdu.edu.cn and lihongkaiyouxiang@163.com	Institute for Medical Dataology, Cheeloo College of Medicine, Shandong, University, Jinan, People’s Republic of China, 250000	We calculate the significance threshold based on genetic correlations. Then we perform bi-directional Mendelian Randomization (MR) analyses among 82 food intakes (FIs) (UK Biobank, N=455,146), 95 gut microbial traits (Flemish Gut Flora Project, N=2,223) and TL (genome-wide meta-analysis from 15 cohorts, N=37,684) using summary-level data from large genome-wide association studies	Dietary habit plays an important role in the composition and function of gut microbiota which possibly manipulates host eating behavior. Gut microflora and nutritional imbalance are associated with telomere length (TL). However, the causality among them remains unclear.	Two-sample summary-level	Alcohol	current drinkerswith meals: yes, it varies, no	Behaviour	The UKB FFQ consists of quantitative continuous variables (i.e., field 1289, tablespoons of cooked vegetables per day), ordinal non-quantitative variables depending on overall daily/weekly frequency (i.e., field 1329, overall oily fish intake), food types (i.e., milk, spread, bread, cereal, or coffee), or foods never eaten (field 6144, dairy, eggs, sugar, and wheat).Ordinal variables were ranked and set to quantitative values, while food types or foods never eaten were converted into a series of binary variables. Variables relating to alcoholic drinks per month were derived from a conglomeration of drinks per month and drinks per week questions answered by different individuals depending on their response to overall alcohol frequency (field 1558). All 85 single FI dietary phenotypes were then adjusted for age in months and sex, followed by inverse rank normal transformation on continuous FI-QTs. For individuals with repeated FFQ responses, both the dietary variable and the age in months covariate were averaged over all repeated measures.	Dietary habits (UKBB); Cole 2020	18+ (UKBB 40-69)	Both	455146	NA	NA	NA	NA	healthy	European	Gut microbiome	G_Sutterella_RNT	Hughes 2020	FGFP range: 23-75; not presented for FoCus PopGen	both	2223	3890	Authors only used the discovery sample	healthy subjects	European (German and Flemish)	Not mentioned	Not mentioned	Authors say >0.01 and clumping window of 1000kbp with a minimum allele frequency of 5%	Several pleiotropy-robust methods including MR-Egger, weighted median, weighted mode, Egger intercept, heterogeneity statistics and Steiger filtering	1e-05	Not mentioned	Not mentioned	Not mentioned	NA	22	NA	2 SNPs reaching study-wide threshold, 13 reaching genome-wide threshold	They used a different p-value threshold for inclusion and only used the discovery sample	Yes	Not mentioned	Inverse variance weighted	Maximum likelihood	MR Egger	MR Egger (bootstrap)	Simple median	Weighted median	Authors also conducted Penalised weighted median, IVW radial, Inverse variance weighted, multiplicative random effects), Inverse variance weighted (fixed effects), Simple mode, Weighted mode, Simple mode (NOME), Robust adjusted profile score (RAPS), Sign concordance test, Unweighted regression	44.04	R version 4.0.3	TwoSampleMR	No	No	Yes - they used genetic correlation (via high-definition likelihood test) to derive the number of independent clusters across phenotypes - where they found eight independent gut microbial clusters and eight independent food intake clusters; therefore, they used a multiple testing threshold of 7.81e-04 (0.05/64) for the relationships between gut microbial traits and food intake variables plus a threshold of 6.25e-03 (0.05/8) for the relationships between gut microbial traits and telomere length	SD but not mentioned	SD but not clear	Beta	0.00264044	0.00245848	NA	NA	NA	0.282815	Bonferroni correction	NA	Weak instrument bias: "Finally, we use a limited number of SNPs as IVs for gut microbiota, thus we cannot exclude the influence of weak instrument bias, although all genetic instruments are associated with the exposure (F-statistic > 10)"	Not mentioned	Not mentioned but did say something about generalisability: "inability to generalize the findings to other populations, as the sample predominantly comprised white adults of European descent"	Not mentioned	Most information provided but some information had to be sought from the GWAS	Reverse MR of microbiota on food intakes and telomere length but also MR analyses of the food intakes and telomere length separately	G_Sutterella_RNT	current drinkerswith meals: yes, it varies, no	0.00264044	0.00246	NA	NA	NA	0.282815	NA	44.04
2380923650	No	Yes	No	Identification of Causal Pathways among Gut Microbiota, Food Intake and Telomere Length: A Mendelian Randomization Study	2022	medRxiv	https://doi.org/10.1101/2022.09.22.22280255	Lei Hou	Dr. Fuzhong Xue and Dr. Hongkai Li	xuefzh@sdu.edu.cn and lihongkaiyouxiang@163.com	Institute for Medical Dataology, Cheeloo College of Medicine, Shandong, University, Jinan, People’s Republic of China, 250000	We calculate the significance threshold based on genetic correlations. Then we perform bi-directional Mendelian Randomization (MR) analyses among 82 food intakes (FIs) (UK Biobank, N=455,146), 95 gut microbial traits (Flemish Gut Flora Project, N=2,223) and TL (genome-wide meta-analysis from 15 cohorts, N=37,684) using summary-level data from large genome-wide association studies	Dietary habit plays an important role in the composition and function of gut microbiota which possibly manipulates host eating behavior. Gut microflora and nutritional imbalance are associated with telomere length (TL). However, the causality among them remains unclear.	Two-sample summary-level	Alcohol	current drinkerswith meals: yes, it varies, no	Behaviour	The UKB FFQ consists of quantitative continuous variables (i.e., field 1289, tablespoons of cooked vegetables per day), ordinal non-quantitative variables depending on overall daily/weekly frequency (i.e., field 1329, overall oily fish intake), food types (i.e., milk, spread, bread, cereal, or coffee), or foods never eaten (field 6144, dairy, eggs, sugar, and wheat).Ordinal variables were ranked and set to quantitative values, while food types or foods never eaten were converted into a series of binary variables. Variables relating to alcoholic drinks per month were derived from a conglomeration of drinks per month and drinks per week questions answered by different individuals depending on their response to overall alcohol frequency (field 1558). All 85 single FI dietary phenotypes were then adjusted for age in months and sex, followed by inverse rank normal transformation on continuous FI-QTs. For individuals with repeated FFQ responses, both the dietary variable and the age in months covariate were averaged over all repeated measures.	Dietary habits (UKBB); Cole 2020	18+ (UKBB 40-69)	Both	455146	NA	NA	NA	NA	healthy	European	Gut microbiome	G_unclassified_C_Clostridia_RNT	Hughes 2020	FGFP range: 23-75; not presented for FoCus PopGen	both	2223	3890	Authors only used the discovery sample	healthy subjects	European (German and Flemish)	Not mentioned	Not mentioned	Authors say >0.01 and clumping window of 1000kbp with a minimum allele frequency of 5%	Several pleiotropy-robust methods including MR-Egger, weighted median, weighted mode, Egger intercept, heterogeneity statistics and Steiger filtering	1e-05	Not mentioned	Not mentioned	Not mentioned	NA	12	NA	2 SNPs reaching study-wide threshold, 13 reaching genome-wide threshold	They used a different p-value threshold for inclusion and only used the discovery sample	Yes	Not mentioned	Inverse variance weighted	Maximum likelihood	MR Egger	MR Egger (bootstrap)	Simple median	Weighted median	Authors also conducted Penalised weighted median, IVW radial, Inverse variance weighted, multiplicative random effects), Inverse variance weighted (fixed effects), Simple mode, Weighted mode, Simple mode (NOME), Robust adjusted profile score (RAPS), Sign concordance test, Unweighted regression	775.102	R version 4.0.3	TwoSampleMR	No	No	Yes - they used genetic correlation (via high-definition likelihood test) to derive the number of independent clusters across phenotypes - where they found eight independent gut microbial clusters and eight independent food intake clusters; therefore, they used a multiple testing threshold of 7.81e-04 (0.05/64) for the relationships between gut microbial traits and food intake variables plus a threshold of 6.25e-03 (0.05/8) for the relationships between gut microbial traits and telomere length	SD but not mentioned	SD but not clear	Beta	-0.000993875	0.00454101	NA	NA	NA	0.826754	Bonferroni correction	NA	Weak instrument bias: "Finally, we use a limited number of SNPs as IVs for gut microbiota, thus we cannot exclude the influence of weak instrument bias, although all genetic instruments are associated with the exposure (F-statistic > 10)"	Not mentioned	Not mentioned but did say something about generalisability: "inability to generalize the findings to other populations, as the sample predominantly comprised white adults of European descent"	Not mentioned	Most information provided but some information had to be sought from the GWAS	Reverse MR of microbiota on food intakes and telomere length but also MR analyses of the food intakes and telomere length separately	G_unclassified_C_Clostridia_RNT	current drinkerswith meals: yes, it varies, no	-0.0009939	0.00454	NA	NA	NA	0.826754	NA	775.102
2380923650	No	Yes	No	Identification of Causal Pathways among Gut Microbiota, Food Intake and Telomere Length: A Mendelian Randomization Study	2022	medRxiv	https://doi.org/10.1101/2022.09.22.22280255	Lei Hou	Dr. Fuzhong Xue and Dr. Hongkai Li	xuefzh@sdu.edu.cn and lihongkaiyouxiang@163.com	Institute for Medical Dataology, Cheeloo College of Medicine, Shandong, University, Jinan, People’s Republic of China, 250000	We calculate the significance threshold based on genetic correlations. Then we perform bi-directional Mendelian Randomization (MR) analyses among 82 food intakes (FIs) (UK Biobank, N=455,146), 95 gut microbial traits (Flemish Gut Flora Project, N=2,223) and TL (genome-wide meta-analysis from 15 cohorts, N=37,684) using summary-level data from large genome-wide association studies	Dietary habit plays an important role in the composition and function of gut microbiota which possibly manipulates host eating behavior. Gut microflora and nutritional imbalance are associated with telomere length (TL). However, the causality among them remains unclear.	Two-sample summary-level	Alcohol	current drinkerswith meals: yes, it varies, no	Behaviour	The UKB FFQ consists of quantitative continuous variables (i.e., field 1289, tablespoons of cooked vegetables per day), ordinal non-quantitative variables depending on overall daily/weekly frequency (i.e., field 1329, overall oily fish intake), food types (i.e., milk, spread, bread, cereal, or coffee), or foods never eaten (field 6144, dairy, eggs, sugar, and wheat).Ordinal variables were ranked and set to quantitative values, while food types or foods never eaten were converted into a series of binary variables. Variables relating to alcoholic drinks per month were derived from a conglomeration of drinks per month and drinks per week questions answered by different individuals depending on their response to overall alcohol frequency (field 1558). All 85 single FI dietary phenotypes were then adjusted for age in months and sex, followed by inverse rank normal transformation on continuous FI-QTs. For individuals with repeated FFQ responses, both the dietary variable and the age in months covariate were averaged over all repeated measures.	Dietary habits (UKBB); Cole 2020	18+ (UKBB 40-69)	Both	455146	NA	NA	NA	NA	healthy	European	Gut microbiome	G_unclassified_F_Coriobacteriaceae_RNT	Hughes 2020	FGFP range: 23-75; not presented for FoCus PopGen	both	2223	3890	Authors only used the discovery sample	healthy subjects	European (German and Flemish)	Not mentioned	Not mentioned	Authors say >0.01 and clumping window of 1000kbp with a minimum allele frequency of 5%	Several pleiotropy-robust methods including MR-Egger, weighted median, weighted mode, Egger intercept, heterogeneity statistics and Steiger filtering	1e-05	Not mentioned	Not mentioned	Not mentioned	NA	15	NA	2 SNPs reaching study-wide threshold, 13 reaching genome-wide threshold	They used a different p-value threshold for inclusion and only used the discovery sample	Yes	Not mentioned	Inverse variance weighted	Maximum likelihood	MR Egger	MR Egger (bootstrap)	Simple median	Weighted median	Authors also conducted Penalised weighted median, IVW radial, Inverse variance weighted, multiplicative random effects), Inverse variance weighted (fixed effects), Simple mode, Weighted mode, Simple mode (NOME), Robust adjusted profile score (RAPS), Sign concordance test, Unweighted regression	206.002	R version 4.0.3	TwoSampleMR	No	No	Yes - they used genetic correlation (via high-definition likelihood test) to derive the number of independent clusters across phenotypes - where they found eight independent gut microbial clusters and eight independent food intake clusters; therefore, they used a multiple testing threshold of 7.81e-04 (0.05/64) for the relationships between gut microbial traits and food intake variables plus a threshold of 6.25e-03 (0.05/8) for the relationships between gut microbial traits and telomere length	SD but not mentioned	SD but not clear	Beta	0.00483611	0.0040778	NA	NA	NA	0.235638	Bonferroni correction	NA	Weak instrument bias: "Finally, we use a limited number of SNPs as IVs for gut microbiota, thus we cannot exclude the influence of weak instrument bias, although all genetic instruments are associated with the exposure (F-statistic > 10)"	Not mentioned	Not mentioned but did say something about generalisability: "inability to generalize the findings to other populations, as the sample predominantly comprised white adults of European descent"	Not mentioned	Most information provided but some information had to be sought from the GWAS	Reverse MR of microbiota on food intakes and telomere length but also MR analyses of the food intakes and telomere length separately	G_unclassified_F_Coriobacteriaceae_RNT	current drinkerswith meals: yes, it varies, no	0.00483611	0.00408	NA	NA	NA	0.235638	NA	206.002
2380923650	No	Yes	No	Identification of Causal Pathways among Gut Microbiota, Food Intake and Telomere Length: A Mendelian Randomization Study	2022	medRxiv	https://doi.org/10.1101/2022.09.22.22280255	Lei Hou	Dr. Fuzhong Xue and Dr. Hongkai Li	xuefzh@sdu.edu.cn and lihongkaiyouxiang@163.com	Institute for Medical Dataology, Cheeloo College of Medicine, Shandong, University, Jinan, People’s Republic of China, 250000	We calculate the significance threshold based on genetic correlations. Then we perform bi-directional Mendelian Randomization (MR) analyses among 82 food intakes (FIs) (UK Biobank, N=455,146), 95 gut microbial traits (Flemish Gut Flora Project, N=2,223) and TL (genome-wide meta-analysis from 15 cohorts, N=37,684) using summary-level data from large genome-wide association studies	Dietary habit plays an important role in the composition and function of gut microbiota which possibly manipulates host eating behavior. Gut microflora and nutritional imbalance are associated with telomere length (TL). However, the causality among them remains unclear.	Two-sample summary-level	Alcohol	current drinkerswith meals: yes, it varies, no	Behaviour	The UKB FFQ consists of quantitative continuous variables (i.e., field 1289, tablespoons of cooked vegetables per day), ordinal non-quantitative variables depending on overall daily/weekly frequency (i.e., field 1329, overall oily fish intake), food types (i.e., milk, spread, bread, cereal, or coffee), or foods never eaten (field 6144, dairy, eggs, sugar, and wheat).Ordinal variables were ranked and set to quantitative values, while food types or foods never eaten were converted into a series of binary variables. Variables relating to alcoholic drinks per month were derived from a conglomeration of drinks per month and drinks per week questions answered by different individuals depending on their response to overall alcohol frequency (field 1558). All 85 single FI dietary phenotypes were then adjusted for age in months and sex, followed by inverse rank normal transformation on continuous FI-QTs. For individuals with repeated FFQ responses, both the dietary variable and the age in months covariate were averaged over all repeated measures.	Dietary habits (UKBB); Cole 2020	18+ (UKBB 40-69)	Both	455146	NA	NA	NA	NA	healthy	European	Gut microbiome	G_unclassified_F_Erysipelotrichaceae_RNT	Hughes 2020	FGFP range: 23-75; not presented for FoCus PopGen	both	2223	3890	Authors only used the discovery sample	healthy subjects	European (German and Flemish)	Not mentioned	Not mentioned	Authors say >0.01 and clumping window of 1000kbp with a minimum allele frequency of 5%	Several pleiotropy-robust methods including MR-Egger, weighted median, weighted mode, Egger intercept, heterogeneity statistics and Steiger filtering	1e-05	Not mentioned	Not mentioned	Not mentioned	NA	20	NA	2 SNPs reaching study-wide threshold, 13 reaching genome-wide threshold	They used a different p-value threshold for inclusion and only used the discovery sample	Yes	Not mentioned	Inverse variance weighted	Maximum likelihood	MR Egger	MR Egger (bootstrap)	Simple median	Weighted median	Authors also conducted Penalised weighted median, IVW radial, Inverse variance weighted, multiplicative random effects), Inverse variance weighted (fixed effects), Simple mode, Weighted mode, Simple mode (NOME), Robust adjusted profile score (RAPS), Sign concordance test, Unweighted regression	15.5143	R version 4.0.3	TwoSampleMR	No	No	Yes - they used genetic correlation (via high-definition likelihood test) to derive the number of independent clusters across phenotypes - where they found eight independent gut microbial clusters and eight independent food intake clusters; therefore, they used a multiple testing threshold of 7.81e-04 (0.05/64) for the relationships between gut microbial traits and food intake variables plus a threshold of 6.25e-03 (0.05/8) for the relationships between gut microbial traits and telomere length	SD but not mentioned	SD but not clear	Beta	0.000671089	0.00225722	NA	NA	NA	0.766232	Bonferroni correction	NA	Weak instrument bias: "Finally, we use a limited number of SNPs as IVs for gut microbiota, thus we cannot exclude the influence of weak instrument bias, although all genetic instruments are associated with the exposure (F-statistic > 10)"	Not mentioned	Not mentioned but did say something about generalisability: "inability to generalize the findings to other populations, as the sample predominantly comprised white adults of European descent"	Not mentioned	Most information provided but some information had to be sought from the GWAS	Reverse MR of microbiota on food intakes and telomere length but also MR analyses of the food intakes and telomere length separately	G_unclassified_F_Erysipelotrichaceae_RNT	current drinkerswith meals: yes, it varies, no	0.00067109	0.00226	NA	NA	NA	0.766232	NA	15.5143
2380923650	No	Yes	No	Identification of Causal Pathways among Gut Microbiota, Food Intake and Telomere Length: A Mendelian Randomization Study	2022	medRxiv	https://doi.org/10.1101/2022.09.22.22280255	Lei Hou	Dr. Fuzhong Xue and Dr. Hongkai Li	xuefzh@sdu.edu.cn and lihongkaiyouxiang@163.com	Institute for Medical Dataology, Cheeloo College of Medicine, Shandong, University, Jinan, People’s Republic of China, 250000	We calculate the significance threshold based on genetic correlations. Then we perform bi-directional Mendelian Randomization (MR) analyses among 82 food intakes (FIs) (UK Biobank, N=455,146), 95 gut microbial traits (Flemish Gut Flora Project, N=2,223) and TL (genome-wide meta-analysis from 15 cohorts, N=37,684) using summary-level data from large genome-wide association studies	Dietary habit plays an important role in the composition and function of gut microbiota which possibly manipulates host eating behavior. Gut microflora and nutritional imbalance are associated with telomere length (TL). However, the causality among them remains unclear.	Two-sample summary-level	Alcohol	current drinkerswith meals: yes, it varies, no	Behaviour	The UKB FFQ consists of quantitative continuous variables (i.e., field 1289, tablespoons of cooked vegetables per day), ordinal non-quantitative variables depending on overall daily/weekly frequency (i.e., field 1329, overall oily fish intake), food types (i.e., milk, spread, bread, cereal, or coffee), or foods never eaten (field 6144, dairy, eggs, sugar, and wheat).Ordinal variables were ranked and set to quantitative values, while food types or foods never eaten were converted into a series of binary variables. Variables relating to alcoholic drinks per month were derived from a conglomeration of drinks per month and drinks per week questions answered by different individuals depending on their response to overall alcohol frequency (field 1558). All 85 single FI dietary phenotypes were then adjusted for age in months and sex, followed by inverse rank normal transformation on continuous FI-QTs. For individuals with repeated FFQ responses, both the dietary variable and the age in months covariate were averaged over all repeated measures.	Dietary habits (UKBB); Cole 2020	18+ (UKBB 40-69)	Both	455146	NA	NA	NA	NA	healthy	European	Gut microbiome	G_unclassified_F_Lachnospiraceae_RNT	Hughes 2020	FGFP range: 23-75; not presented for FoCus PopGen	both	2223	3890	Authors only used the discovery sample	healthy subjects	European (German and Flemish)	Not mentioned	Not mentioned	Authors say >0.01 and clumping window of 1000kbp with a minimum allele frequency of 5%	Several pleiotropy-robust methods including MR-Egger, weighted median, weighted mode, Egger intercept, heterogeneity statistics and Steiger filtering	1e-05	Not mentioned	Not mentioned	Not mentioned	NA	17	NA	2 SNPs reaching study-wide threshold, 13 reaching genome-wide threshold	They used a different p-value threshold for inclusion and only used the discovery sample	Yes	Not mentioned	Inverse variance weighted	Maximum likelihood	MR Egger	MR Egger (bootstrap)	Simple median	Weighted median	Authors also conducted Penalised weighted median, IVW radial, Inverse variance weighted, multiplicative random effects), Inverse variance weighted (fixed effects), Simple mode, Weighted mode, Simple mode (NOME), Robust adjusted profile score (RAPS), Sign concordance test, Unweighted regression	627.928	R version 4.0.3	TwoSampleMR	No	No	Yes - they used genetic correlation (via high-definition likelihood test) to derive the number of independent clusters across phenotypes - where they found eight independent gut microbial clusters and eight independent food intake clusters; therefore, they used a multiple testing threshold of 7.81e-04 (0.05/64) for the relationships between gut microbial traits and food intake variables plus a threshold of 6.25e-03 (0.05/8) for the relationships between gut microbial traits and telomere length	SD but not mentioned	SD but not clear	Beta	-0.000127549	0.00516958	NA	NA	NA	0.980316	Bonferroni correction	NA	Weak instrument bias: "Finally, we use a limited number of SNPs as IVs for gut microbiota, thus we cannot exclude the influence of weak instrument bias, although all genetic instruments are associated with the exposure (F-statistic > 10)"	Not mentioned	Not mentioned but did say something about generalisability: "inability to generalize the findings to other populations, as the sample predominantly comprised white adults of European descent"	Not mentioned	Most information provided but some information had to be sought from the GWAS	Reverse MR of microbiota on food intakes and telomere length but also MR analyses of the food intakes and telomere length separately	G_unclassified_F_Lachnospiraceae_RNT	current drinkerswith meals: yes, it varies, no	-0.0001275	0.00517	NA	NA	NA	0.980316	NA	627.928
2380923650	No	Yes	No	Identification of Causal Pathways among Gut Microbiota, Food Intake and Telomere Length: A Mendelian Randomization Study	2022	medRxiv	https://doi.org/10.1101/2022.09.22.22280255	Lei Hou	Dr. Fuzhong Xue and Dr. Hongkai Li	xuefzh@sdu.edu.cn and lihongkaiyouxiang@163.com	Institute for Medical Dataology, Cheeloo College of Medicine, Shandong, University, Jinan, People’s Republic of China, 250000	We calculate the significance threshold based on genetic correlations. Then we perform bi-directional Mendelian Randomization (MR) analyses among 82 food intakes (FIs) (UK Biobank, N=455,146), 95 gut microbial traits (Flemish Gut Flora Project, N=2,223) and TL (genome-wide meta-analysis from 15 cohorts, N=37,684) using summary-level data from large genome-wide association studies	Dietary habit plays an important role in the composition and function of gut microbiota which possibly manipulates host eating behavior. Gut microflora and nutritional imbalance are associated with telomere length (TL). However, the causality among them remains unclear.	Two-sample summary-level	Alcohol	current drinkerswith meals: yes, it varies, no	Behaviour	The UKB FFQ consists of quantitative continuous variables (i.e., field 1289, tablespoons of cooked vegetables per day), ordinal non-quantitative variables depending on overall daily/weekly frequency (i.e., field 1329, overall oily fish intake), food types (i.e., milk, spread, bread, cereal, or coffee), or foods never eaten (field 6144, dairy, eggs, sugar, and wheat).Ordinal variables were ranked and set to quantitative values, while food types or foods never eaten were converted into a series of binary variables. Variables relating to alcoholic drinks per month were derived from a conglomeration of drinks per month and drinks per week questions answered by different individuals depending on their response to overall alcohol frequency (field 1558). All 85 single FI dietary phenotypes were then adjusted for age in months and sex, followed by inverse rank normal transformation on continuous FI-QTs. For individuals with repeated FFQ responses, both the dietary variable and the age in months covariate were averaged over all repeated measures.	Dietary habits (UKBB); Cole 2020	18+ (UKBB 40-69)	Both	455146	NA	NA	NA	NA	healthy	European	Gut microbiome	G_unclassified_F_Porphyromonadaceae_RNT	Hughes 2020	FGFP range: 23-75; not presented for FoCus PopGen	both	2223	3890	Authors only used the discovery sample	healthy subjects	European (German and Flemish)	Not mentioned	Not mentioned	Authors say >0.01 and clumping window of 1000kbp with a minimum allele frequency of 5%	Several pleiotropy-robust methods including MR-Egger, weighted median, weighted mode, Egger intercept, heterogeneity statistics and Steiger filtering	1e-05	Not mentioned	Not mentioned	Not mentioned	NA	23	NA	2 SNPs reaching study-wide threshold, 13 reaching genome-wide threshold	They used a different p-value threshold for inclusion and only used the discovery sample	Yes	Not mentioned	Inverse variance weighted	Maximum likelihood	MR Egger	MR Egger (bootstrap)	Simple median	Weighted median	Authors also conducted Penalised weighted median, IVW radial, Inverse variance weighted, multiplicative random effects), Inverse variance weighted (fixed effects), Simple mode, Weighted mode, Simple mode (NOME), Robust adjusted profile score (RAPS), Sign concordance test, Unweighted regression	48.7644	R version 4.0.3	TwoSampleMR	No	No	Yes - they used genetic correlation (via high-definition likelihood test) to derive the number of independent clusters across phenotypes - where they found eight independent gut microbial clusters and eight independent food intake clusters; therefore, they used a multiple testing threshold of 7.81e-04 (0.05/64) for the relationships between gut microbial traits and food intake variables plus a threshold of 6.25e-03 (0.05/8) for the relationships between gut microbial traits and telomere length	SD but not mentioned	SD but not clear	Beta	0.000834544	0.00292257	NA	NA	NA	0.775222	Bonferroni correction	NA	Weak instrument bias: "Finally, we use a limited number of SNPs as IVs for gut microbiota, thus we cannot exclude the influence of weak instrument bias, although all genetic instruments are associated with the exposure (F-statistic > 10)"	Not mentioned	Not mentioned but did say something about generalisability: "inability to generalize the findings to other populations, as the sample predominantly comprised white adults of European descent"	Not mentioned	Most information provided but some information had to be sought from the GWAS	Reverse MR of microbiota on food intakes and telomere length but also MR analyses of the food intakes and telomere length separately	G_unclassified_F_Porphyromonadaceae_RNT	current drinkerswith meals: yes, it varies, no	0.00083454	0.00292	NA	NA	NA	0.775222	NA	48.7644
2380923650	No	Yes	No	Identification of Causal Pathways among Gut Microbiota, Food Intake and Telomere Length: A Mendelian Randomization Study	2022	medRxiv	https://doi.org/10.1101/2022.09.22.22280255	Lei Hou	Dr. Fuzhong Xue and Dr. Hongkai Li	xuefzh@sdu.edu.cn and lihongkaiyouxiang@163.com	Institute for Medical Dataology, Cheeloo College of Medicine, Shandong, University, Jinan, People’s Republic of China, 250000	We calculate the significance threshold based on genetic correlations. Then we perform bi-directional Mendelian Randomization (MR) analyses among 82 food intakes (FIs) (UK Biobank, N=455,146), 95 gut microbial traits (Flemish Gut Flora Project, N=2,223) and TL (genome-wide meta-analysis from 15 cohorts, N=37,684) using summary-level data from large genome-wide association studies	Dietary habit plays an important role in the composition and function of gut microbiota which possibly manipulates host eating behavior. Gut microflora and nutritional imbalance are associated with telomere length (TL). However, the causality among them remains unclear.	Two-sample summary-level	Alcohol	current drinkerswith meals: yes, it varies, no	Behaviour	The UKB FFQ consists of quantitative continuous variables (i.e., field 1289, tablespoons of cooked vegetables per day), ordinal non-quantitative variables depending on overall daily/weekly frequency (i.e., field 1329, overall oily fish intake), food types (i.e., milk, spread, bread, cereal, or coffee), or foods never eaten (field 6144, dairy, eggs, sugar, and wheat).Ordinal variables were ranked and set to quantitative values, while food types or foods never eaten were converted into a series of binary variables. Variables relating to alcoholic drinks per month were derived from a conglomeration of drinks per month and drinks per week questions answered by different individuals depending on their response to overall alcohol frequency (field 1558). All 85 single FI dietary phenotypes were then adjusted for age in months and sex, followed by inverse rank normal transformation on continuous FI-QTs. For individuals with repeated FFQ responses, both the dietary variable and the age in months covariate were averaged over all repeated measures.	Dietary habits (UKBB); Cole 2020	18+ (UKBB 40-69)	Both	455146	NA	NA	NA	NA	healthy	European	Gut microbiome	G_unclassified_F_Prevotellaceae_RNT	Hughes 2020	FGFP range: 23-75; not presented for FoCus PopGen	both	2223	3890	Authors only used the discovery sample	healthy subjects	European (German and Flemish)	Not mentioned	Not mentioned	Authors say >0.01 and clumping window of 1000kbp with a minimum allele frequency of 5%	Several pleiotropy-robust methods including MR-Egger, weighted median, weighted mode, Egger intercept, heterogeneity statistics and Steiger filtering	1e-05	Not mentioned	Not mentioned	Not mentioned	NA	54	NA	2 SNPs reaching study-wide threshold, 13 reaching genome-wide threshold	They used a different p-value threshold for inclusion and only used the discovery sample	Yes	Not mentioned	Inverse variance weighted	Maximum likelihood	MR Egger	MR Egger (bootstrap)	Simple median	Weighted median	Authors also conducted Penalised weighted median, IVW radial, Inverse variance weighted, multiplicative random effects), Inverse variance weighted (fixed effects), Simple mode, Weighted mode, Simple mode (NOME), Robust adjusted profile score (RAPS), Sign concordance test, Unweighted regression	-0.0470559	R version 4.0.3	TwoSampleMR	No	No	Yes - they used genetic correlation (via high-definition likelihood test) to derive the number of independent clusters across phenotypes - where they found eight independent gut microbial clusters and eight independent food intake clusters; therefore, they used a multiple testing threshold of 7.81e-04 (0.05/64) for the relationships between gut microbial traits and food intake variables plus a threshold of 6.25e-03 (0.05/8) for the relationships between gut microbial traits and telomere length	SD but not mentioned	SD but not clear	Beta	0.000585306	0.000353681	NA	NA	NA	0.097945	Bonferroni correction	NA	Weak instrument bias: "Finally, we use a limited number of SNPs as IVs for gut microbiota, thus we cannot exclude the influence of weak instrument bias, although all genetic instruments are associated with the exposure (F-statistic > 10)"	Not mentioned	Not mentioned but did say something about generalisability: "inability to generalize the findings to other populations, as the sample predominantly comprised white adults of European descent"	Not mentioned	Most information provided but some information had to be sought from the GWAS	Reverse MR of microbiota on food intakes and telomere length but also MR analyses of the food intakes and telomere length separately	G_unclassified_F_Prevotellaceae_RNT	current drinkerswith meals: yes, it varies, no	0.00058531	0.000354	NA	NA	NA	0.097945	NA	-0.0470559
2380923650	No	Yes	No	Identification of Causal Pathways among Gut Microbiota, Food Intake and Telomere Length: A Mendelian Randomization Study	2022	medRxiv	https://doi.org/10.1101/2022.09.22.22280255	Lei Hou	Dr. Fuzhong Xue and Dr. Hongkai Li	xuefzh@sdu.edu.cn and lihongkaiyouxiang@163.com	Institute for Medical Dataology, Cheeloo College of Medicine, Shandong, University, Jinan, People’s Republic of China, 250000	We calculate the significance threshold based on genetic correlations. Then we perform bi-directional Mendelian Randomization (MR) analyses among 82 food intakes (FIs) (UK Biobank, N=455,146), 95 gut microbial traits (Flemish Gut Flora Project, N=2,223) and TL (genome-wide meta-analysis from 15 cohorts, N=37,684) using summary-level data from large genome-wide association studies	Dietary habit plays an important role in the composition and function of gut microbiota which possibly manipulates host eating behavior. Gut microflora and nutritional imbalance are associated with telomere length (TL). However, the causality among them remains unclear.	Two-sample summary-level	Alcohol	current drinkerswith meals: yes, it varies, no	Behaviour	The UKB FFQ consists of quantitative continuous variables (i.e., field 1289, tablespoons of cooked vegetables per day), ordinal non-quantitative variables depending on overall daily/weekly frequency (i.e., field 1329, overall oily fish intake), food types (i.e., milk, spread, bread, cereal, or coffee), or foods never eaten (field 6144, dairy, eggs, sugar, and wheat).Ordinal variables were ranked and set to quantitative values, while food types or foods never eaten were converted into a series of binary variables. Variables relating to alcoholic drinks per month were derived from a conglomeration of drinks per month and drinks per week questions answered by different individuals depending on their response to overall alcohol frequency (field 1558). All 85 single FI dietary phenotypes were then adjusted for age in months and sex, followed by inverse rank normal transformation on continuous FI-QTs. For individuals with repeated FFQ responses, both the dietary variable and the age in months covariate were averaged over all repeated measures.	Dietary habits (UKBB); Cole 2020	18+ (UKBB 40-69)	Both	455146	NA	NA	NA	NA	healthy	European	Gut microbiome	G_unclassified_F_Rhodospirillaceae_RNT	Hughes 2020	FGFP range: 23-75; not presented for FoCus PopGen	both	2223	3890	Authors only used the discovery sample	healthy subjects	European (German and Flemish)	Not mentioned	Not mentioned	Authors say >0.01 and clumping window of 1000kbp with a minimum allele frequency of 5%	Several pleiotropy-robust methods including MR-Egger, weighted median, weighted mode, Egger intercept, heterogeneity statistics and Steiger filtering	1e-05	Not mentioned	Not mentioned	Not mentioned	NA	21	NA	2 SNPs reaching study-wide threshold, 13 reaching genome-wide threshold	They used a different p-value threshold for inclusion and only used the discovery sample	Yes	Not mentioned	Inverse variance weighted	Maximum likelihood	MR Egger	MR Egger (bootstrap)	Simple median	Weighted median	Authors also conducted Penalised weighted median, IVW radial, Inverse variance weighted, multiplicative random effects), Inverse variance weighted (fixed effects), Simple mode, Weighted mode, Simple mode (NOME), Robust adjusted profile score (RAPS), Sign concordance test, Unweighted regression	36.5137	R version 4.0.3	TwoSampleMR	No	No	Yes - they used genetic correlation (via high-definition likelihood test) to derive the number of independent clusters across phenotypes - where they found eight independent gut microbial clusters and eight independent food intake clusters; therefore, they used a multiple testing threshold of 7.81e-04 (0.05/64) for the relationships between gut microbial traits and food intake variables plus a threshold of 6.25e-03 (0.05/8) for the relationships between gut microbial traits and telomere length	SD but not mentioned	SD but not clear	Beta	-0.000293418	0.0023874	NA	NA	NA	0.902184	Bonferroni correction	NA	Weak instrument bias: "Finally, we use a limited number of SNPs as IVs for gut microbiota, thus we cannot exclude the influence of weak instrument bias, although all genetic instruments are associated with the exposure (F-statistic > 10)"	Not mentioned	Not mentioned but did say something about generalisability: "inability to generalize the findings to other populations, as the sample predominantly comprised white adults of European descent"	Not mentioned	Most information provided but some information had to be sought from the GWAS	Reverse MR of microbiota on food intakes and telomere length but also MR analyses of the food intakes and telomere length separately	G_unclassified_F_Rhodospirillaceae_RNT	current drinkerswith meals: yes, it varies, no	-0.0002934	0.00239	NA	NA	NA	0.902184	NA	36.5137
2380923650	No	Yes	No	Identification of Causal Pathways among Gut Microbiota, Food Intake and Telomere Length: A Mendelian Randomization Study	2022	medRxiv	https://doi.org/10.1101/2022.09.22.22280255	Lei Hou	Dr. Fuzhong Xue and Dr. Hongkai Li	xuefzh@sdu.edu.cn and lihongkaiyouxiang@163.com	Institute for Medical Dataology, Cheeloo College of Medicine, Shandong, University, Jinan, People’s Republic of China, 250000	We calculate the significance threshold based on genetic correlations. Then we perform bi-directional Mendelian Randomization (MR) analyses among 82 food intakes (FIs) (UK Biobank, N=455,146), 95 gut microbial traits (Flemish Gut Flora Project, N=2,223) and TL (genome-wide meta-analysis from 15 cohorts, N=37,684) using summary-level data from large genome-wide association studies	Dietary habit plays an important role in the composition and function of gut microbiota which possibly manipulates host eating behavior. Gut microflora and nutritional imbalance are associated with telomere length (TL). However, the causality among them remains unclear.	Two-sample summary-level	Alcohol	current drinkerswith meals: yes, it varies, no	Behaviour	The UKB FFQ consists of quantitative continuous variables (i.e., field 1289, tablespoons of cooked vegetables per day), ordinal non-quantitative variables depending on overall daily/weekly frequency (i.e., field 1329, overall oily fish intake), food types (i.e., milk, spread, bread, cereal, or coffee), or foods never eaten (field 6144, dairy, eggs, sugar, and wheat).Ordinal variables were ranked and set to quantitative values, while food types or foods never eaten were converted into a series of binary variables. Variables relating to alcoholic drinks per month were derived from a conglomeration of drinks per month and drinks per week questions answered by different individuals depending on their response to overall alcohol frequency (field 1558). All 85 single FI dietary phenotypes were then adjusted for age in months and sex, followed by inverse rank normal transformation on continuous FI-QTs. For individuals with repeated FFQ responses, both the dietary variable and the age in months covariate were averaged over all repeated measures.	Dietary habits (UKBB); Cole 2020	18+ (UKBB 40-69)	Both	455146	NA	NA	NA	NA	healthy	European	Gut microbiome	G_unclassified_F_Ruminococcaceae_RNT	Hughes 2020	FGFP range: 23-75; not presented for FoCus PopGen	both	2223	3890	Authors only used the discovery sample	healthy subjects	European (German and Flemish)	Not mentioned	Not mentioned	Authors say >0.01 and clumping window of 1000kbp with a minimum allele frequency of 5%	Several pleiotropy-robust methods including MR-Egger, weighted median, weighted mode, Egger intercept, heterogeneity statistics and Steiger filtering	1e-05	Not mentioned	Not mentioned	Not mentioned	NA	14	NA	2 SNPs reaching study-wide threshold, 13 reaching genome-wide threshold	They used a different p-value threshold for inclusion and only used the discovery sample	Yes	Not mentioned	Inverse variance weighted	Maximum likelihood	MR Egger	MR Egger (bootstrap)	Simple median	Weighted median	Authors also conducted Penalised weighted median, IVW radial, Inverse variance weighted, multiplicative random effects), Inverse variance weighted (fixed effects), Simple mode, Weighted mode, Simple mode (NOME), Robust adjusted profile score (RAPS), Sign concordance test, Unweighted regression	430.695	R version 4.0.3	TwoSampleMR	No	No	Yes - they used genetic correlation (via high-definition likelihood test) to derive the number of independent clusters across phenotypes - where they found eight independent gut microbial clusters and eight independent food intake clusters; therefore, they used a multiple testing threshold of 7.81e-04 (0.05/64) for the relationships between gut microbial traits and food intake variables plus a threshold of 6.25e-03 (0.05/8) for the relationships between gut microbial traits and telomere length	SD but not mentioned	SD but not clear	Beta	0.00199358	0.00498884	NA	NA	NA	0.689446	Bonferroni correction	NA	Weak instrument bias: "Finally, we use a limited number of SNPs as IVs for gut microbiota, thus we cannot exclude the influence of weak instrument bias, although all genetic instruments are associated with the exposure (F-statistic > 10)"	Not mentioned	Not mentioned but did say something about generalisability: "inability to generalize the findings to other populations, as the sample predominantly comprised white adults of European descent"	Not mentioned	Most information provided but some information had to be sought from the GWAS	Reverse MR of microbiota on food intakes and telomere length but also MR analyses of the food intakes and telomere length separately	G_unclassified_F_Ruminococcaceae_RNT	current drinkerswith meals: yes, it varies, no	0.00199358	0.00499	NA	NA	NA	0.689446	NA	430.695
2380923650	No	Yes	No	Identification of Causal Pathways among Gut Microbiota, Food Intake and Telomere Length: A Mendelian Randomization Study	2022	medRxiv	https://doi.org/10.1101/2022.09.22.22280255	Lei Hou	Dr. Fuzhong Xue and Dr. Hongkai Li	xuefzh@sdu.edu.cn and lihongkaiyouxiang@163.com	Institute for Medical Dataology, Cheeloo College of Medicine, Shandong, University, Jinan, People’s Republic of China, 250000	We calculate the significance threshold based on genetic correlations. Then we perform bi-directional Mendelian Randomization (MR) analyses among 82 food intakes (FIs) (UK Biobank, N=455,146), 95 gut microbial traits (Flemish Gut Flora Project, N=2,223) and TL (genome-wide meta-analysis from 15 cohorts, N=37,684) using summary-level data from large genome-wide association studies	Dietary habit plays an important role in the composition and function of gut microbiota which possibly manipulates host eating behavior. Gut microflora and nutritional imbalance are associated with telomere length (TL). However, the causality among them remains unclear.	Two-sample summary-level	Alcohol	current drinkerswith meals: yes, it varies, no	Behaviour	The UKB FFQ consists of quantitative continuous variables (i.e., field 1289, tablespoons of cooked vegetables per day), ordinal non-quantitative variables depending on overall daily/weekly frequency (i.e., field 1329, overall oily fish intake), food types (i.e., milk, spread, bread, cereal, or coffee), or foods never eaten (field 6144, dairy, eggs, sugar, and wheat).Ordinal variables were ranked and set to quantitative values, while food types or foods never eaten were converted into a series of binary variables. Variables relating to alcoholic drinks per month were derived from a conglomeration of drinks per month and drinks per week questions answered by different individuals depending on their response to overall alcohol frequency (field 1558). All 85 single FI dietary phenotypes were then adjusted for age in months and sex, followed by inverse rank normal transformation on continuous FI-QTs. For individuals with repeated FFQ responses, both the dietary variable and the age in months covariate were averaged over all repeated measures.	Dietary habits (UKBB); Cole 2020	18+ (UKBB 40-69)	Both	455146	NA	NA	NA	NA	healthy	European	Gut microbiome	G_unclassified_K_Bacteria_RNT	Hughes 2020	FGFP range: 23-75; not presented for FoCus PopGen	both	2223	3890	Authors only used the discovery sample	healthy subjects	European (German and Flemish)	Not mentioned	Not mentioned	Authors say >0.01 and clumping window of 1000kbp with a minimum allele frequency of 5%	Several pleiotropy-robust methods including MR-Egger, weighted median, weighted mode, Egger intercept, heterogeneity statistics and Steiger filtering	1e-05	Not mentioned	Not mentioned	Not mentioned	NA	17	NA	2 SNPs reaching study-wide threshold, 13 reaching genome-wide threshold	They used a different p-value threshold for inclusion and only used the discovery sample	Yes	Not mentioned	Inverse variance weighted	Maximum likelihood	MR Egger	MR Egger (bootstrap)	Simple median	Weighted median	Authors also conducted Penalised weighted median, IVW radial, Inverse variance weighted, multiplicative random effects), Inverse variance weighted (fixed effects), Simple mode, Weighted mode, Simple mode (NOME), Robust adjusted profile score (RAPS), Sign concordance test, Unweighted regression	166.448	R version 4.0.3	TwoSampleMR	No	No	Yes - they used genetic correlation (via high-definition likelihood test) to derive the number of independent clusters across phenotypes - where they found eight independent gut microbial clusters and eight independent food intake clusters; therefore, they used a multiple testing threshold of 7.81e-04 (0.05/64) for the relationships between gut microbial traits and food intake variables plus a threshold of 6.25e-03 (0.05/8) for the relationships between gut microbial traits and telomere length	SD but not mentioned	SD but not clear	Beta	0.00178973	0.00344699	NA	NA	NA	0.603611	Bonferroni correction	NA	Weak instrument bias: "Finally, we use a limited number of SNPs as IVs for gut microbiota, thus we cannot exclude the influence of weak instrument bias, although all genetic instruments are associated with the exposure (F-statistic > 10)"	Not mentioned	Not mentioned but did say something about generalisability: "inability to generalize the findings to other populations, as the sample predominantly comprised white adults of European descent"	Not mentioned	Most information provided but some information had to be sought from the GWAS	Reverse MR of microbiota on food intakes and telomere length but also MR analyses of the food intakes and telomere length separately	G_unclassified_K_Bacteria_RNT	current drinkerswith meals: yes, it varies, no	0.00178973	0.00345	NA	NA	NA	0.603611	NA	166.448
2380923650	No	Yes	No	Identification of Causal Pathways among Gut Microbiota, Food Intake and Telomere Length: A Mendelian Randomization Study	2022	medRxiv	https://doi.org/10.1101/2022.09.22.22280255	Lei Hou	Dr. Fuzhong Xue and Dr. Hongkai Li	xuefzh@sdu.edu.cn and lihongkaiyouxiang@163.com	Institute for Medical Dataology, Cheeloo College of Medicine, Shandong, University, Jinan, People’s Republic of China, 250000	We calculate the significance threshold based on genetic correlations. Then we perform bi-directional Mendelian Randomization (MR) analyses among 82 food intakes (FIs) (UK Biobank, N=455,146), 95 gut microbial traits (Flemish Gut Flora Project, N=2,223) and TL (genome-wide meta-analysis from 15 cohorts, N=37,684) using summary-level data from large genome-wide association studies	Dietary habit plays an important role in the composition and function of gut microbiota which possibly manipulates host eating behavior. Gut microflora and nutritional imbalance are associated with telomere length (TL). However, the causality among them remains unclear.	Two-sample summary-level	Alcohol	current drinkerswith meals: yes, it varies, no	Behaviour	The UKB FFQ consists of quantitative continuous variables (i.e., field 1289, tablespoons of cooked vegetables per day), ordinal non-quantitative variables depending on overall daily/weekly frequency (i.e., field 1329, overall oily fish intake), food types (i.e., milk, spread, bread, cereal, or coffee), or foods never eaten (field 6144, dairy, eggs, sugar, and wheat).Ordinal variables were ranked and set to quantitative values, while food types or foods never eaten were converted into a series of binary variables. Variables relating to alcoholic drinks per month were derived from a conglomeration of drinks per month and drinks per week questions answered by different individuals depending on their response to overall alcohol frequency (field 1558). All 85 single FI dietary phenotypes were then adjusted for age in months and sex, followed by inverse rank normal transformation on continuous FI-QTs. For individuals with repeated FFQ responses, both the dietary variable and the age in months covariate were averaged over all repeated measures.	Dietary habits (UKBB); Cole 2020	18+ (UKBB 40-69)	Both	455146	NA	NA	NA	NA	healthy	European	Gut microbiome	G_unclassified_O_Bacteroidales_RNT	Hughes 2020	FGFP range: 23-75; not presented for FoCus PopGen	both	2223	3890	Authors only used the discovery sample	healthy subjects	European (German and Flemish)	Not mentioned	Not mentioned	Authors say >0.01 and clumping window of 1000kbp with a minimum allele frequency of 5%	Several pleiotropy-robust methods including MR-Egger, weighted median, weighted mode, Egger intercept, heterogeneity statistics and Steiger filtering	1e-05	Not mentioned	Not mentioned	Not mentioned	NA	47	NA	2 SNPs reaching study-wide threshold, 13 reaching genome-wide threshold	They used a different p-value threshold for inclusion and only used the discovery sample	Yes	Not mentioned	Inverse variance weighted	Maximum likelihood	MR Egger	MR Egger (bootstrap)	Simple median	Weighted median	Authors also conducted Penalised weighted median, IVW radial, Inverse variance weighted, multiplicative random effects), Inverse variance weighted (fixed effects), Simple mode, Weighted mode, Simple mode (NOME), Robust adjusted profile score (RAPS), Sign concordance test, Unweighted regression	-0.0430383	R version 4.0.3	TwoSampleMR	No	No	Yes - they used genetic correlation (via high-definition likelihood test) to derive the number of independent clusters across phenotypes - where they found eight independent gut microbial clusters and eight independent food intake clusters; therefore, they used a multiple testing threshold of 7.81e-04 (0.05/64) for the relationships between gut microbial traits and food intake variables plus a threshold of 6.25e-03 (0.05/8) for the relationships between gut microbial traits and telomere length	SD but not mentioned	SD but not clear	Beta	-0.000437637	0.000498761	NA	NA	NA	0.380244	Bonferroni correction	NA	Weak instrument bias: "Finally, we use a limited number of SNPs as IVs for gut microbiota, thus we cannot exclude the influence of weak instrument bias, although all genetic instruments are associated with the exposure (F-statistic > 10)"	Not mentioned	Not mentioned but did say something about generalisability: "inability to generalize the findings to other populations, as the sample predominantly comprised white adults of European descent"	Not mentioned	Most information provided but some information had to be sought from the GWAS	Reverse MR of microbiota on food intakes and telomere length but also MR analyses of the food intakes and telomere length separately	G_unclassified_O_Bacteroidales_RNT	current drinkerswith meals: yes, it varies, no	-0.0004376	0.000499	NA	NA	NA	0.380244	NA	-0.0430383
2380923650	No	Yes	No	Identification of Causal Pathways among Gut Microbiota, Food Intake and Telomere Length: A Mendelian Randomization Study	2022	medRxiv	https://doi.org/10.1101/2022.09.22.22280255	Lei Hou	Dr. Fuzhong Xue and Dr. Hongkai Li	xuefzh@sdu.edu.cn and lihongkaiyouxiang@163.com	Institute for Medical Dataology, Cheeloo College of Medicine, Shandong, University, Jinan, People’s Republic of China, 250000	We calculate the significance threshold based on genetic correlations. Then we perform bi-directional Mendelian Randomization (MR) analyses among 82 food intakes (FIs) (UK Biobank, N=455,146), 95 gut microbial traits (Flemish Gut Flora Project, N=2,223) and TL (genome-wide meta-analysis from 15 cohorts, N=37,684) using summary-level data from large genome-wide association studies	Dietary habit plays an important role in the composition and function of gut microbiota which possibly manipulates host eating behavior. Gut microflora and nutritional imbalance are associated with telomere length (TL). However, the causality among them remains unclear.	Two-sample summary-level	Alcohol	current drinkerswith meals: yes, it varies, no	Behaviour	The UKB FFQ consists of quantitative continuous variables (i.e., field 1289, tablespoons of cooked vegetables per day), ordinal non-quantitative variables depending on overall daily/weekly frequency (i.e., field 1329, overall oily fish intake), food types (i.e., milk, spread, bread, cereal, or coffee), or foods never eaten (field 6144, dairy, eggs, sugar, and wheat).Ordinal variables were ranked and set to quantitative values, while food types or foods never eaten were converted into a series of binary variables. Variables relating to alcoholic drinks per month were derived from a conglomeration of drinks per month and drinks per week questions answered by different individuals depending on their response to overall alcohol frequency (field 1558). All 85 single FI dietary phenotypes were then adjusted for age in months and sex, followed by inverse rank normal transformation on continuous FI-QTs. For individuals with repeated FFQ responses, both the dietary variable and the age in months covariate were averaged over all repeated measures.	Dietary habits (UKBB); Cole 2020	18+ (UKBB 40-69)	Both	455146	NA	NA	NA	NA	healthy	European	Gut microbiome	G_unclassified_O_Clostridiales_RNT	Hughes 2020	FGFP range: 23-75; not presented for FoCus PopGen	both	2223	3890	Authors only used the discovery sample	healthy subjects	European (German and Flemish)	Not mentioned	Not mentioned	Authors say >0.01 and clumping window of 1000kbp with a minimum allele frequency of 5%	Several pleiotropy-robust methods including MR-Egger, weighted median, weighted mode, Egger intercept, heterogeneity statistics and Steiger filtering	1e-05	Not mentioned	Not mentioned	Not mentioned	NA	17	NA	2 SNPs reaching study-wide threshold, 13 reaching genome-wide threshold	They used a different p-value threshold for inclusion and only used the discovery sample	Yes	Not mentioned	Inverse variance weighted	Maximum likelihood	MR Egger	MR Egger (bootstrap)	Simple median	Weighted median	Authors also conducted Penalised weighted median, IVW radial, Inverse variance weighted, multiplicative random effects), Inverse variance weighted (fixed effects), Simple mode, Weighted mode, Simple mode (NOME), Robust adjusted profile score (RAPS), Sign concordance test, Unweighted regression	467.141	R version 4.0.3	TwoSampleMR	No	No	Yes - they used genetic correlation (via high-definition likelihood test) to derive the number of independent clusters across phenotypes - where they found eight independent gut microbial clusters and eight independent food intake clusters; therefore, they used a multiple testing threshold of 7.81e-04 (0.05/64) for the relationships between gut microbial traits and food intake variables plus a threshold of 6.25e-03 (0.05/8) for the relationships between gut microbial traits and telomere length	SD but not mentioned	SD but not clear	Beta	-0.00636163	0.00402265	NA	NA	NA	0.113775	Bonferroni correction	NA	Weak instrument bias: "Finally, we use a limited number of SNPs as IVs for gut microbiota, thus we cannot exclude the influence of weak instrument bias, although all genetic instruments are associated with the exposure (F-statistic > 10)"	Not mentioned	Not mentioned but did say something about generalisability: "inability to generalize the findings to other populations, as the sample predominantly comprised white adults of European descent"	Not mentioned	Most information provided but some information had to be sought from the GWAS	Reverse MR of microbiota on food intakes and telomere length but also MR analyses of the food intakes and telomere length separately	G_unclassified_O_Clostridiales_RNT	current drinkerswith meals: yes, it varies, no	-0.0063616	0.00402	NA	NA	NA	0.113775	NA	467.141
2380923650	No	Yes	No	Identification of Causal Pathways among Gut Microbiota, Food Intake and Telomere Length: A Mendelian Randomization Study	2022	medRxiv	https://doi.org/10.1101/2022.09.22.22280255	Lei Hou	Dr. Fuzhong Xue and Dr. Hongkai Li	xuefzh@sdu.edu.cn and lihongkaiyouxiang@163.com	Institute for Medical Dataology, Cheeloo College of Medicine, Shandong, University, Jinan, People’s Republic of China, 250000	We calculate the significance threshold based on genetic correlations. Then we perform bi-directional Mendelian Randomization (MR) analyses among 82 food intakes (FIs) (UK Biobank, N=455,146), 95 gut microbial traits (Flemish Gut Flora Project, N=2,223) and TL (genome-wide meta-analysis from 15 cohorts, N=37,684) using summary-level data from large genome-wide association studies	Dietary habit plays an important role in the composition and function of gut microbiota which possibly manipulates host eating behavior. Gut microflora and nutritional imbalance are associated with telomere length (TL). However, the causality among them remains unclear.	Two-sample summary-level	Alcohol	current drinkerswith meals: yes, it varies, no	Behaviour	The UKB FFQ consists of quantitative continuous variables (i.e., field 1289, tablespoons of cooked vegetables per day), ordinal non-quantitative variables depending on overall daily/weekly frequency (i.e., field 1329, overall oily fish intake), food types (i.e., milk, spread, bread, cereal, or coffee), or foods never eaten (field 6144, dairy, eggs, sugar, and wheat).Ordinal variables were ranked and set to quantitative values, while food types or foods never eaten were converted into a series of binary variables. Variables relating to alcoholic drinks per month were derived from a conglomeration of drinks per month and drinks per week questions answered by different individuals depending on their response to overall alcohol frequency (field 1558). All 85 single FI dietary phenotypes were then adjusted for age in months and sex, followed by inverse rank normal transformation on continuous FI-QTs. For individuals with repeated FFQ responses, both the dietary variable and the age in months covariate were averaged over all repeated measures.	Dietary habits (UKBB); Cole 2020	18+ (UKBB 40-69)	Both	455146	NA	NA	NA	NA	healthy	European	Gut microbiome	G_unclassified_P_Bacteroidetes_RNT	Hughes 2020	FGFP range: 23-75; not presented for FoCus PopGen	both	2223	3890	Authors only used the discovery sample	healthy subjects	European (German and Flemish)	Not mentioned	Not mentioned	Authors say >0.01 and clumping window of 1000kbp with a minimum allele frequency of 5%	Several pleiotropy-robust methods including MR-Egger, weighted median, weighted mode, Egger intercept, heterogeneity statistics and Steiger filtering	1e-05	Not mentioned	Not mentioned	Not mentioned	NA	24	NA	2 SNPs reaching study-wide threshold, 13 reaching genome-wide threshold	They used a different p-value threshold for inclusion and only used the discovery sample	Yes	Not mentioned	Inverse variance weighted	Maximum likelihood	MR Egger	MR Egger (bootstrap)	Simple median	Weighted median	Authors also conducted Penalised weighted median, IVW radial, Inverse variance weighted, multiplicative random effects), Inverse variance weighted (fixed effects), Simple mode, Weighted mode, Simple mode (NOME), Robust adjusted profile score (RAPS), Sign concordance test, Unweighted regression	2.28575	R version 4.0.3	TwoSampleMR	No	No	Yes - they used genetic correlation (via high-definition likelihood test) to derive the number of independent clusters across phenotypes - where they found eight independent gut microbial clusters and eight independent food intake clusters; therefore, they used a multiple testing threshold of 7.81e-04 (0.05/64) for the relationships between gut microbial traits and food intake variables plus a threshold of 6.25e-03 (0.05/8) for the relationships between gut microbial traits and telomere length	SD but not mentioned	SD but not clear	Beta	-0.000341107	0.00139937	NA	NA	NA	0.807419	Bonferroni correction	NA	Weak instrument bias: "Finally, we use a limited number of SNPs as IVs for gut microbiota, thus we cannot exclude the influence of weak instrument bias, although all genetic instruments are associated with the exposure (F-statistic > 10)"	Not mentioned	Not mentioned but did say something about generalisability: "inability to generalize the findings to other populations, as the sample predominantly comprised white adults of European descent"	Not mentioned	Most information provided but some information had to be sought from the GWAS	Reverse MR of microbiota on food intakes and telomere length but also MR analyses of the food intakes and telomere length separately	G_unclassified_P_Bacteroidetes_RNT	current drinkerswith meals: yes, it varies, no	-0.0003411	0.0014	NA	NA	NA	0.807419	NA	2.28575
2380923650	No	Yes	No	Identification of Causal Pathways among Gut Microbiota, Food Intake and Telomere Length: A Mendelian Randomization Study	2022	medRxiv	https://doi.org/10.1101/2022.09.22.22280255	Lei Hou	Dr. Fuzhong Xue and Dr. Hongkai Li	xuefzh@sdu.edu.cn and lihongkaiyouxiang@163.com	Institute for Medical Dataology, Cheeloo College of Medicine, Shandong, University, Jinan, People’s Republic of China, 250000	We calculate the significance threshold based on genetic correlations. Then we perform bi-directional Mendelian Randomization (MR) analyses among 82 food intakes (FIs) (UK Biobank, N=455,146), 95 gut microbial traits (Flemish Gut Flora Project, N=2,223) and TL (genome-wide meta-analysis from 15 cohorts, N=37,684) using summary-level data from large genome-wide association studies	Dietary habit plays an important role in the composition and function of gut microbiota which possibly manipulates host eating behavior. Gut microflora and nutritional imbalance are associated with telomere length (TL). However, the causality among them remains unclear.	Two-sample summary-level	Alcohol	current drinkerswith meals: yes, it varies, no	Behaviour	The UKB FFQ consists of quantitative continuous variables (i.e., field 1289, tablespoons of cooked vegetables per day), ordinal non-quantitative variables depending on overall daily/weekly frequency (i.e., field 1329, overall oily fish intake), food types (i.e., milk, spread, bread, cereal, or coffee), or foods never eaten (field 6144, dairy, eggs, sugar, and wheat).Ordinal variables were ranked and set to quantitative values, while food types or foods never eaten were converted into a series of binary variables. Variables relating to alcoholic drinks per month were derived from a conglomeration of drinks per month and drinks per week questions answered by different individuals depending on their response to overall alcohol frequency (field 1558). All 85 single FI dietary phenotypes were then adjusted for age in months and sex, followed by inverse rank normal transformation on continuous FI-QTs. For individuals with repeated FFQ responses, both the dietary variable and the age in months covariate were averaged over all repeated measures.	Dietary habits (UKBB); Cole 2020	18+ (UKBB 40-69)	Both	455146	NA	NA	NA	NA	healthy	European	Gut microbiome	G_unclassified_P_Firmicutes_RNT	Hughes 2020	FGFP range: 23-75; not presented for FoCus PopGen	both	2223	3890	Authors only used the discovery sample	healthy subjects	European (German and Flemish)	Not mentioned	Not mentioned	Authors say >0.01 and clumping window of 1000kbp with a minimum allele frequency of 5%	Several pleiotropy-robust methods including MR-Egger, weighted median, weighted mode, Egger intercept, heterogeneity statistics and Steiger filtering	1e-05	Not mentioned	Not mentioned	Not mentioned	NA	18	NA	2 SNPs reaching study-wide threshold, 13 reaching genome-wide threshold	They used a different p-value threshold for inclusion and only used the discovery sample	Yes	Not mentioned	Inverse variance weighted	Maximum likelihood	MR Egger	MR Egger (bootstrap)	Simple median	Weighted median	Authors also conducted Penalised weighted median, IVW radial, Inverse variance weighted, multiplicative random effects), Inverse variance weighted (fixed effects), Simple mode, Weighted mode, Simple mode (NOME), Robust adjusted profile score (RAPS), Sign concordance test, Unweighted regression	172.73	R version 4.0.3	TwoSampleMR	No	No	Yes - they used genetic correlation (via high-definition likelihood test) to derive the number of independent clusters across phenotypes - where they found eight independent gut microbial clusters and eight independent food intake clusters; therefore, they used a multiple testing threshold of 7.81e-04 (0.05/64) for the relationships between gut microbial traits and food intake variables plus a threshold of 6.25e-03 (0.05/8) for the relationships between gut microbial traits and telomere length	SD but not mentioned	SD but not clear	Beta	-0.00258881	0.00333142	NA	NA	NA	0.437108	Bonferroni correction	NA	Weak instrument bias: "Finally, we use a limited number of SNPs as IVs for gut microbiota, thus we cannot exclude the influence of weak instrument bias, although all genetic instruments are associated with the exposure (F-statistic > 10)"	Not mentioned	Not mentioned but did say something about generalisability: "inability to generalize the findings to other populations, as the sample predominantly comprised white adults of European descent"	Not mentioned	Most information provided but some information had to be sought from the GWAS	Reverse MR of microbiota on food intakes and telomere length but also MR analyses of the food intakes and telomere length separately	G_unclassified_P_Firmicutes_RNT	current drinkerswith meals: yes, it varies, no	-0.0025888	0.00333	NA	NA	NA	0.437108	NA	172.73
2380923650	No	Yes	No	Identification of Causal Pathways among Gut Microbiota, Food Intake and Telomere Length: A Mendelian Randomization Study	2022	medRxiv	https://doi.org/10.1101/2022.09.22.22280255	Lei Hou	Dr. Fuzhong Xue and Dr. Hongkai Li	xuefzh@sdu.edu.cn and lihongkaiyouxiang@163.com	Institute for Medical Dataology, Cheeloo College of Medicine, Shandong, University, Jinan, People’s Republic of China, 250000	We calculate the significance threshold based on genetic correlations. Then we perform bi-directional Mendelian Randomization (MR) analyses among 82 food intakes (FIs) (UK Biobank, N=455,146), 95 gut microbial traits (Flemish Gut Flora Project, N=2,223) and TL (genome-wide meta-analysis from 15 cohorts, N=37,684) using summary-level data from large genome-wide association studies	Dietary habit plays an important role in the composition and function of gut microbiota which possibly manipulates host eating behavior. Gut microflora and nutritional imbalance are associated with telomere length (TL). However, the causality among them remains unclear.	Two-sample summary-level	Alcohol	current drinkerswith meals: yes, it varies, no	Behaviour	The UKB FFQ consists of quantitative continuous variables (i.e., field 1289, tablespoons of cooked vegetables per day), ordinal non-quantitative variables depending on overall daily/weekly frequency (i.e., field 1329, overall oily fish intake), food types (i.e., milk, spread, bread, cereal, or coffee), or foods never eaten (field 6144, dairy, eggs, sugar, and wheat).Ordinal variables were ranked and set to quantitative values, while food types or foods never eaten were converted into a series of binary variables. Variables relating to alcoholic drinks per month were derived from a conglomeration of drinks per month and drinks per week questions answered by different individuals depending on their response to overall alcohol frequency (field 1558). All 85 single FI dietary phenotypes were then adjusted for age in months and sex, followed by inverse rank normal transformation on continuous FI-QTs. For individuals with repeated FFQ responses, both the dietary variable and the age in months covariate were averaged over all repeated measures.	Dietary habits (UKBB); Cole 2020	18+ (UKBB 40-69)	Both	455146	NA	NA	NA	NA	healthy	European	Gut microbiome	G_unclassified_P_Proteobacteria_RNT	Hughes 2020	FGFP range: 23-75; not presented for FoCus PopGen	both	2223	3890	Authors only used the discovery sample	healthy subjects	European (German and Flemish)	Not mentioned	Not mentioned	Authors say >0.01 and clumping window of 1000kbp with a minimum allele frequency of 5%	Several pleiotropy-robust methods including MR-Egger, weighted median, weighted mode, Egger intercept, heterogeneity statistics and Steiger filtering	1e-05	Not mentioned	Not mentioned	Not mentioned	NA	27	NA	2 SNPs reaching study-wide threshold, 13 reaching genome-wide threshold	They used a different p-value threshold for inclusion and only used the discovery sample	Yes	Not mentioned	Inverse variance weighted	Maximum likelihood	MR Egger	MR Egger (bootstrap)	Simple median	Weighted median	Authors also conducted Penalised weighted median, IVW radial, Inverse variance weighted, multiplicative random effects), Inverse variance weighted (fixed effects), Simple mode, Weighted mode, Simple mode (NOME), Robust adjusted profile score (RAPS), Sign concordance test, Unweighted regression	10.1342	R version 4.0.3	TwoSampleMR	No	No	Yes - they used genetic correlation (via high-definition likelihood test) to derive the number of independent clusters across phenotypes - where they found eight independent gut microbial clusters and eight independent food intake clusters; therefore, they used a multiple testing threshold of 7.81e-04 (0.05/64) for the relationships between gut microbial traits and food intake variables plus a threshold of 6.25e-03 (0.05/8) for the relationships between gut microbial traits and telomere length	SD but not mentioned	SD but not clear	Beta	0.000134457	0.00257433	NA	NA	NA	0.958345	Bonferroni correction	NA	Weak instrument bias: "Finally, we use a limited number of SNPs as IVs for gut microbiota, thus we cannot exclude the influence of weak instrument bias, although all genetic instruments are associated with the exposure (F-statistic > 10)"	Not mentioned	Not mentioned but did say something about generalisability: "inability to generalize the findings to other populations, as the sample predominantly comprised white adults of European descent"	Not mentioned	Most information provided but some information had to be sought from the GWAS	Reverse MR of microbiota on food intakes and telomere length but also MR analyses of the food intakes and telomere length separately	G_unclassified_P_Proteobacteria_RNT	current drinkerswith meals: yes, it varies, no	0.00013446	0.00257	NA	NA	NA	0.958345	NA	10.1342
2380923650	No	Yes	No	Identification of Causal Pathways among Gut Microbiota, Food Intake and Telomere Length: A Mendelian Randomization Study	2022	medRxiv	https://doi.org/10.1101/2022.09.22.22280255	Lei Hou	Dr. Fuzhong Xue and Dr. Hongkai Li	xuefzh@sdu.edu.cn and lihongkaiyouxiang@163.com	Institute for Medical Dataology, Cheeloo College of Medicine, Shandong, University, Jinan, People’s Republic of China, 250000	We calculate the significance threshold based on genetic correlations. Then we perform bi-directional Mendelian Randomization (MR) analyses among 82 food intakes (FIs) (UK Biobank, N=455,146), 95 gut microbial traits (Flemish Gut Flora Project, N=2,223) and TL (genome-wide meta-analysis from 15 cohorts, N=37,684) using summary-level data from large genome-wide association studies	Dietary habit plays an important role in the composition and function of gut microbiota which possibly manipulates host eating behavior. Gut microflora and nutritional imbalance are associated with telomere length (TL). However, the causality among them remains unclear.	Two-sample summary-level	Alcohol	current drinkerswith meals: yes, it varies, no	Behaviour	The UKB FFQ consists of quantitative continuous variables (i.e., field 1289, tablespoons of cooked vegetables per day), ordinal non-quantitative variables depending on overall daily/weekly frequency (i.e., field 1329, overall oily fish intake), food types (i.e., milk, spread, bread, cereal, or coffee), or foods never eaten (field 6144, dairy, eggs, sugar, and wheat).Ordinal variables were ranked and set to quantitative values, while food types or foods never eaten were converted into a series of binary variables. Variables relating to alcoholic drinks per month were derived from a conglomeration of drinks per month and drinks per week questions answered by different individuals depending on their response to overall alcohol frequency (field 1558). All 85 single FI dietary phenotypes were then adjusted for age in months and sex, followed by inverse rank normal transformation on continuous FI-QTs. For individuals with repeated FFQ responses, both the dietary variable and the age in months covariate were averaged over all repeated measures.	Dietary habits (UKBB); Cole 2020	18+ (UKBB 40-69)	Both	455146	NA	NA	NA	NA	healthy	European	Gut microbiome	G_Veillonella_RNT	Hughes 2020	FGFP range: 23-75; not presented for FoCus PopGen	both	2223	3890	Authors only used the discovery sample	healthy subjects	European (German and Flemish)	Not mentioned	Not mentioned	Authors say >0.01 and clumping window of 1000kbp with a minimum allele frequency of 5%	Several pleiotropy-robust methods including MR-Egger, weighted median, weighted mode, Egger intercept, heterogeneity statistics and Steiger filtering	1e-05	Not mentioned	Not mentioned	Not mentioned	NA	33	NA	2 SNPs reaching study-wide threshold, 13 reaching genome-wide threshold	They used a different p-value threshold for inclusion and only used the discovery sample	Yes	Not mentioned	Inverse variance weighted	Maximum likelihood	MR Egger	MR Egger (bootstrap)	Simple median	Weighted median	Authors also conducted Penalised weighted median, IVW radial, Inverse variance weighted, multiplicative random effects), Inverse variance weighted (fixed effects), Simple mode, Weighted mode, Simple mode (NOME), Robust adjusted profile score (RAPS), Sign concordance test, Unweighted regression	0.720538	R version 4.0.3	TwoSampleMR	No	No	Yes - they used genetic correlation (via high-definition likelihood test) to derive the number of independent clusters across phenotypes - where they found eight independent gut microbial clusters and eight independent food intake clusters; therefore, they used a multiple testing threshold of 7.81e-04 (0.05/64) for the relationships between gut microbial traits and food intake variables plus a threshold of 6.25e-03 (0.05/8) for the relationships between gut microbial traits and telomere length	SD but not mentioned	SD but not clear	Beta	0.00264676	0.00125291	NA	NA	NA	0.0346447	Bonferroni correction	NA	Weak instrument bias: "Finally, we use a limited number of SNPs as IVs for gut microbiota, thus we cannot exclude the influence of weak instrument bias, although all genetic instruments are associated with the exposure (F-statistic > 10)"	Not mentioned	Not mentioned but did say something about generalisability: "inability to generalize the findings to other populations, as the sample predominantly comprised white adults of European descent"	Not mentioned	Most information provided but some information had to be sought from the GWAS	Reverse MR of microbiota on food intakes and telomere length but also MR analyses of the food intakes and telomere length separately	G_Veillonella_RNT	current drinkerswith meals: yes, it varies, no	0.00264676	0.00125	NA	NA	NA	0.0346447	NA	0.720538
2380923650	No	Yes	No	Identification of Causal Pathways among Gut Microbiota, Food Intake and Telomere Length: A Mendelian Randomization Study	2022	medRxiv	https://doi.org/10.1101/2022.09.22.22280255	Lei Hou	Dr. Fuzhong Xue and Dr. Hongkai Li	xuefzh@sdu.edu.cn and lihongkaiyouxiang@163.com	Institute for Medical Dataology, Cheeloo College of Medicine, Shandong, University, Jinan, People’s Republic of China, 250000	We calculate the significance threshold based on genetic correlations. Then we perform bi-directional Mendelian Randomization (MR) analyses among 82 food intakes (FIs) (UK Biobank, N=455,146), 95 gut microbial traits (Flemish Gut Flora Project, N=2,223) and TL (genome-wide meta-analysis from 15 cohorts, N=37,684) using summary-level data from large genome-wide association studies	Dietary habit plays an important role in the composition and function of gut microbiota which possibly manipulates host eating behavior. Gut microflora and nutritional imbalance are associated with telomere length (TL). However, the causality among them remains unclear.	Two-sample summary-level	Alcohol	current drinkerswith meals: yes, it varies, no	Behaviour	The UKB FFQ consists of quantitative continuous variables (i.e., field 1289, tablespoons of cooked vegetables per day), ordinal non-quantitative variables depending on overall daily/weekly frequency (i.e., field 1329, overall oily fish intake), food types (i.e., milk, spread, bread, cereal, or coffee), or foods never eaten (field 6144, dairy, eggs, sugar, and wheat).Ordinal variables were ranked and set to quantitative values, while food types or foods never eaten were converted into a series of binary variables. Variables relating to alcoholic drinks per month were derived from a conglomeration of drinks per month and drinks per week questions answered by different individuals depending on their response to overall alcohol frequency (field 1558). All 85 single FI dietary phenotypes were then adjusted for age in months and sex, followed by inverse rank normal transformation on continuous FI-QTs. For individuals with repeated FFQ responses, both the dietary variable and the age in months covariate were averaged over all repeated measures.	Dietary habits (UKBB); Cole 2020	18+ (UKBB 40-69)	Both	455146	NA	NA	NA	NA	healthy	European	Gut microbiome	G_Victivallis_RNT	Hughes 2020	FGFP range: 23-75; not presented for FoCus PopGen	both	2223	3890	Authors only used the discovery sample	healthy subjects	European (German and Flemish)	Not mentioned	Not mentioned	Authors say >0.01 and clumping window of 1000kbp with a minimum allele frequency of 5%	Several pleiotropy-robust methods including MR-Egger, weighted median, weighted mode, Egger intercept, heterogeneity statistics and Steiger filtering	1e-05	Not mentioned	Not mentioned	Not mentioned	NA	15	NA	2 SNPs reaching study-wide threshold, 13 reaching genome-wide threshold	They used a different p-value threshold for inclusion and only used the discovery sample	Yes	Not mentioned	Inverse variance weighted	Maximum likelihood	MR Egger	MR Egger (bootstrap)	Simple median	Weighted median	Authors also conducted Penalised weighted median, IVW radial, Inverse variance weighted, multiplicative random effects), Inverse variance weighted (fixed effects), Simple mode, Weighted mode, Simple mode (NOME), Robust adjusted profile score (RAPS), Sign concordance test, Unweighted regression	52.5877	R version 4.0.3	TwoSampleMR	No	No	Yes - they used genetic correlation (via high-definition likelihood test) to derive the number of independent clusters across phenotypes - where they found eight independent gut microbial clusters and eight independent food intake clusters; therefore, they used a multiple testing threshold of 7.81e-04 (0.05/64) for the relationships between gut microbial traits and food intake variables plus a threshold of 6.25e-03 (0.05/8) for the relationships between gut microbial traits and telomere length	SD but not mentioned	SD but not clear	Beta	-0.0031663	0.00377615	NA	NA	NA	0.40175	Bonferroni correction	NA	Weak instrument bias: "Finally, we use a limited number of SNPs as IVs for gut microbiota, thus we cannot exclude the influence of weak instrument bias, although all genetic instruments are associated with the exposure (F-statistic > 10)"	Not mentioned	Not mentioned but did say something about generalisability: "inability to generalize the findings to other populations, as the sample predominantly comprised white adults of European descent"	Not mentioned	Most information provided but some information had to be sought from the GWAS	Reverse MR of microbiota on food intakes and telomere length but also MR analyses of the food intakes and telomere length separately	G_Victivallis_RNT	current drinkerswith meals: yes, it varies, no	-0.0031663	0.00378	NA	NA	NA	0.40175	NA	52.5877
2380923650	No	Yes	No	Identification of Causal Pathways among Gut Microbiota, Food Intake and Telomere Length: A Mendelian Randomization Study	2022	medRxiv	https://doi.org/10.1101/2022.09.22.22280255	Lei Hou	Dr. Fuzhong Xue and Dr. Hongkai Li	xuefzh@sdu.edu.cn and lihongkaiyouxiang@163.com	Institute for Medical Dataology, Cheeloo College of Medicine, Shandong, University, Jinan, People’s Republic of China, 250000	We calculate the significance threshold based on genetic correlations. Then we perform bi-directional Mendelian Randomization (MR) analyses among 82 food intakes (FIs) (UK Biobank, N=455,146), 95 gut microbial traits (Flemish Gut Flora Project, N=2,223) and TL (genome-wide meta-analysis from 15 cohorts, N=37,684) using summary-level data from large genome-wide association studies	Dietary habit plays an important role in the composition and function of gut microbiota which possibly manipulates host eating behavior. Gut microflora and nutritional imbalance are associated with telomere length (TL). However, the causality among them remains unclear.	Two-sample summary-level	Alcohol	current drinkerswith meals: yes, it varies, no	Behaviour	The UKB FFQ consists of quantitative continuous variables (i.e., field 1289, tablespoons of cooked vegetables per day), ordinal non-quantitative variables depending on overall daily/weekly frequency (i.e., field 1329, overall oily fish intake), food types (i.e., milk, spread, bread, cereal, or coffee), or foods never eaten (field 6144, dairy, eggs, sugar, and wheat).Ordinal variables were ranked and set to quantitative values, while food types or foods never eaten were converted into a series of binary variables. Variables relating to alcoholic drinks per month were derived from a conglomeration of drinks per month and drinks per week questions answered by different individuals depending on their response to overall alcohol frequency (field 1558). All 85 single FI dietary phenotypes were then adjusted for age in months and sex, followed by inverse rank normal transformation on continuous FI-QTs. For individuals with repeated FFQ responses, both the dietary variable and the age in months covariate were averaged over all repeated measures.	Dietary habits (UKBB); Cole 2020	18+ (UKBB 40-69)	Both	455146	NA	NA	NA	NA	healthy	European	Gut microbiome	O_Bacteroidales_RNT	Hughes 2020	FGFP range: 23-75; not presented for FoCus PopGen	both	2223	3890	Authors only used the discovery sample	healthy subjects	European (German and Flemish)	Not mentioned	Not mentioned	Authors say >0.01 and clumping window of 1000kbp with a minimum allele frequency of 5%	Several pleiotropy-robust methods including MR-Egger, weighted median, weighted mode, Egger intercept, heterogeneity statistics and Steiger filtering	1e-05	Not mentioned	Not mentioned	Not mentioned	NA	13	NA	2 SNPs reaching study-wide threshold, 13 reaching genome-wide threshold	They used a different p-value threshold for inclusion and only used the discovery sample	Yes	Not mentioned	Inverse variance weighted	Maximum likelihood	MR Egger	MR Egger (bootstrap)	Simple median	Weighted median	Authors also conducted Penalised weighted median, IVW radial, Inverse variance weighted, multiplicative random effects), Inverse variance weighted (fixed effects), Simple mode, Weighted mode, Simple mode (NOME), Robust adjusted profile score (RAPS), Sign concordance test, Unweighted regression	1059.76	R version 4.0.3	TwoSampleMR	No	No	Yes - they used genetic correlation (via high-definition likelihood test) to derive the number of independent clusters across phenotypes - where they found eight independent gut microbial clusters and eight independent food intake clusters; therefore, they used a multiple testing threshold of 7.81e-04 (0.05/64) for the relationships between gut microbial traits and food intake variables plus a threshold of 6.25e-03 (0.05/8) for the relationships between gut microbial traits and telomere length	SD but not mentioned	SD but not clear	Beta	-0.00224146	0.004969	NA	NA	NA	0.651925	Bonferroni correction	NA	Weak instrument bias: "Finally, we use a limited number of SNPs as IVs for gut microbiota, thus we cannot exclude the influence of weak instrument bias, although all genetic instruments are associated with the exposure (F-statistic > 10)"	Not mentioned	Not mentioned but did say something about generalisability: "inability to generalize the findings to other populations, as the sample predominantly comprised white adults of European descent"	Not mentioned	Most information provided but some information had to be sought from the GWAS	Reverse MR of microbiota on food intakes and telomere length but also MR analyses of the food intakes and telomere length separately	O_Bacteroidales_RNT	current drinkerswith meals: yes, it varies, no	-0.0022415	0.00497	NA	NA	NA	0.651925	NA	1059.76
2380923650	No	Yes	No	Identification of Causal Pathways among Gut Microbiota, Food Intake and Telomere Length: A Mendelian Randomization Study	2022	medRxiv	https://doi.org/10.1101/2022.09.22.22280255	Lei Hou	Dr. Fuzhong Xue and Dr. Hongkai Li	xuefzh@sdu.edu.cn and lihongkaiyouxiang@163.com	Institute for Medical Dataology, Cheeloo College of Medicine, Shandong, University, Jinan, People’s Republic of China, 250000	We calculate the significance threshold based on genetic correlations. Then we perform bi-directional Mendelian Randomization (MR) analyses among 82 food intakes (FIs) (UK Biobank, N=455,146), 95 gut microbial traits (Flemish Gut Flora Project, N=2,223) and TL (genome-wide meta-analysis from 15 cohorts, N=37,684) using summary-level data from large genome-wide association studies	Dietary habit plays an important role in the composition and function of gut microbiota which possibly manipulates host eating behavior. Gut microflora and nutritional imbalance are associated with telomere length (TL). However, the causality among them remains unclear.	Two-sample summary-level	Alcohol	current drinkerswith meals: yes, it varies, no	Behaviour	The UKB FFQ consists of quantitative continuous variables (i.e., field 1289, tablespoons of cooked vegetables per day), ordinal non-quantitative variables depending on overall daily/weekly frequency (i.e., field 1329, overall oily fish intake), food types (i.e., milk, spread, bread, cereal, or coffee), or foods never eaten (field 6144, dairy, eggs, sugar, and wheat).Ordinal variables were ranked and set to quantitative values, while food types or foods never eaten were converted into a series of binary variables. Variables relating to alcoholic drinks per month were derived from a conglomeration of drinks per month and drinks per week questions answered by different individuals depending on their response to overall alcohol frequency (field 1558). All 85 single FI dietary phenotypes were then adjusted for age in months and sex, followed by inverse rank normal transformation on continuous FI-QTs. For individuals with repeated FFQ responses, both the dietary variable and the age in months covariate were averaged over all repeated measures.	Dietary habits (UKBB); Cole 2020	18+ (UKBB 40-69)	Both	455146	NA	NA	NA	NA	healthy	European	Gut microbiome	O_Burkholderiales_RNT	Hughes 2020	FGFP range: 23-75; not presented for FoCus PopGen	both	2223	3890	Authors only used the discovery sample	healthy subjects	European (German and Flemish)	Not mentioned	Not mentioned	Authors say >0.01 and clumping window of 1000kbp with a minimum allele frequency of 5%	Several pleiotropy-robust methods including MR-Egger, weighted median, weighted mode, Egger intercept, heterogeneity statistics and Steiger filtering	1e-05	Not mentioned	Not mentioned	Not mentioned	NA	8	NA	2 SNPs reaching study-wide threshold, 13 reaching genome-wide threshold	They used a different p-value threshold for inclusion and only used the discovery sample	Yes	Not mentioned	Inverse variance weighted	Maximum likelihood	MR Egger	MR Egger (bootstrap)	Simple median	Weighted median	Authors also conducted Penalised weighted median, IVW radial, Inverse variance weighted, multiplicative random effects), Inverse variance weighted (fixed effects), Simple mode, Weighted mode, Simple mode (NOME), Robust adjusted profile score (RAPS), Sign concordance test, Unweighted regression	3161.3	R version 4.0.3	TwoSampleMR	No	No	Yes - they used genetic correlation (via high-definition likelihood test) to derive the number of independent clusters across phenotypes - where they found eight independent gut microbial clusters and eight independent food intake clusters; therefore, they used a multiple testing threshold of 7.81e-04 (0.05/64) for the relationships between gut microbial traits and food intake variables plus a threshold of 6.25e-03 (0.05/8) for the relationships between gut microbial traits and telomere length	SD but not mentioned	SD but not clear	Beta	0.000811976	0.00570563	NA	NA	NA	0.886834	Bonferroni correction	NA	Weak instrument bias: "Finally, we use a limited number of SNPs as IVs for gut microbiota, thus we cannot exclude the influence of weak instrument bias, although all genetic instruments are associated with the exposure (F-statistic > 10)"	Not mentioned	Not mentioned but did say something about generalisability: "inability to generalize the findings to other populations, as the sample predominantly comprised white adults of European descent"	Not mentioned	Most information provided but some information had to be sought from the GWAS	Reverse MR of microbiota on food intakes and telomere length but also MR analyses of the food intakes and telomere length separately	O_Burkholderiales_RNT	current drinkerswith meals: yes, it varies, no	0.00081198	0.00571	NA	NA	NA	0.886834	NA	3161.3
2380923650	No	Yes	No	Identification of Causal Pathways among Gut Microbiota, Food Intake and Telomere Length: A Mendelian Randomization Study	2022	medRxiv	https://doi.org/10.1101/2022.09.22.22280255	Lei Hou	Dr. Fuzhong Xue and Dr. Hongkai Li	xuefzh@sdu.edu.cn and lihongkaiyouxiang@163.com	Institute for Medical Dataology, Cheeloo College of Medicine, Shandong, University, Jinan, People’s Republic of China, 250000	We calculate the significance threshold based on genetic correlations. Then we perform bi-directional Mendelian Randomization (MR) analyses among 82 food intakes (FIs) (UK Biobank, N=455,146), 95 gut microbial traits (Flemish Gut Flora Project, N=2,223) and TL (genome-wide meta-analysis from 15 cohorts, N=37,684) using summary-level data from large genome-wide association studies	Dietary habit plays an important role in the composition and function of gut microbiota which possibly manipulates host eating behavior. Gut microflora and nutritional imbalance are associated with telomere length (TL). However, the causality among them remains unclear.	Two-sample summary-level	Alcohol	current drinkerswith meals: yes, it varies, no	Behaviour	The UKB FFQ consists of quantitative continuous variables (i.e., field 1289, tablespoons of cooked vegetables per day), ordinal non-quantitative variables depending on overall daily/weekly frequency (i.e., field 1329, overall oily fish intake), food types (i.e., milk, spread, bread, cereal, or coffee), or foods never eaten (field 6144, dairy, eggs, sugar, and wheat).Ordinal variables were ranked and set to quantitative values, while food types or foods never eaten were converted into a series of binary variables. Variables relating to alcoholic drinks per month were derived from a conglomeration of drinks per month and drinks per week questions answered by different individuals depending on their response to overall alcohol frequency (field 1558). All 85 single FI dietary phenotypes were then adjusted for age in months and sex, followed by inverse rank normal transformation on continuous FI-QTs. For individuals with repeated FFQ responses, both the dietary variable and the age in months covariate were averaged over all repeated measures.	Dietary habits (UKBB); Cole 2020	18+ (UKBB 40-69)	Both	455146	NA	NA	NA	NA	healthy	European	Gut microbiome	O_Clostridiales_RNT	Hughes 2020	FGFP range: 23-75; not presented for FoCus PopGen	both	2223	3890	Authors only used the discovery sample	healthy subjects	European (German and Flemish)	Not mentioned	Not mentioned	Authors say >0.01 and clumping window of 1000kbp with a minimum allele frequency of 5%	Several pleiotropy-robust methods including MR-Egger, weighted median, weighted mode, Egger intercept, heterogeneity statistics and Steiger filtering	1e-05	Not mentioned	Not mentioned	Not mentioned	NA	15	NA	2 SNPs reaching study-wide threshold, 13 reaching genome-wide threshold	They used a different p-value threshold for inclusion and only used the discovery sample	Yes	Not mentioned	Inverse variance weighted	Maximum likelihood	MR Egger	MR Egger (bootstrap)	Simple median	Weighted median	Authors also conducted Penalised weighted median, IVW radial, Inverse variance weighted, multiplicative random effects), Inverse variance weighted (fixed effects), Simple mode, Weighted mode, Simple mode (NOME), Robust adjusted profile score (RAPS), Sign concordance test, Unweighted regression	505.918	R version 4.0.3	TwoSampleMR	No	No	Yes - they used genetic correlation (via high-definition likelihood test) to derive the number of independent clusters across phenotypes - where they found eight independent gut microbial clusters and eight independent food intake clusters; therefore, they used a multiple testing threshold of 7.81e-04 (0.05/64) for the relationships between gut microbial traits and food intake variables plus a threshold of 6.25e-03 (0.05/8) for the relationships between gut microbial traits and telomere length	SD but not mentioned	SD but not clear	Beta	-0.00197412	0.00603287	NA	NA	NA	0.743496	Bonferroni correction	NA	Weak instrument bias: "Finally, we use a limited number of SNPs as IVs for gut microbiota, thus we cannot exclude the influence of weak instrument bias, although all genetic instruments are associated with the exposure (F-statistic > 10)"	Not mentioned	Not mentioned but did say something about generalisability: "inability to generalize the findings to other populations, as the sample predominantly comprised white adults of European descent"	Not mentioned	Most information provided but some information had to be sought from the GWAS	Reverse MR of microbiota on food intakes and telomere length but also MR analyses of the food intakes and telomere length separately	O_Clostridiales_RNT	current drinkerswith meals: yes, it varies, no	-0.0019741	0.00603	NA	NA	NA	0.743496	NA	505.918
2380923650	No	Yes	No	Identification of Causal Pathways among Gut Microbiota, Food Intake and Telomere Length: A Mendelian Randomization Study	2022	medRxiv	https://doi.org/10.1101/2022.09.22.22280255	Lei Hou	Dr. Fuzhong Xue and Dr. Hongkai Li	xuefzh@sdu.edu.cn and lihongkaiyouxiang@163.com	Institute for Medical Dataology, Cheeloo College of Medicine, Shandong, University, Jinan, People’s Republic of China, 250000	We calculate the significance threshold based on genetic correlations. Then we perform bi-directional Mendelian Randomization (MR) analyses among 82 food intakes (FIs) (UK Biobank, N=455,146), 95 gut microbial traits (Flemish Gut Flora Project, N=2,223) and TL (genome-wide meta-analysis from 15 cohorts, N=37,684) using summary-level data from large genome-wide association studies	Dietary habit plays an important role in the composition and function of gut microbiota which possibly manipulates host eating behavior. Gut microflora and nutritional imbalance are associated with telomere length (TL). However, the causality among them remains unclear.	Two-sample summary-level	Alcohol	current drinkerswith meals: yes, it varies, no	Behaviour	The UKB FFQ consists of quantitative continuous variables (i.e., field 1289, tablespoons of cooked vegetables per day), ordinal non-quantitative variables depending on overall daily/weekly frequency (i.e., field 1329, overall oily fish intake), food types (i.e., milk, spread, bread, cereal, or coffee), or foods never eaten (field 6144, dairy, eggs, sugar, and wheat).Ordinal variables were ranked and set to quantitative values, while food types or foods never eaten were converted into a series of binary variables. Variables relating to alcoholic drinks per month were derived from a conglomeration of drinks per month and drinks per week questions answered by different individuals depending on their response to overall alcohol frequency (field 1558). All 85 single FI dietary phenotypes were then adjusted for age in months and sex, followed by inverse rank normal transformation on continuous FI-QTs. For individuals with repeated FFQ responses, both the dietary variable and the age in months covariate were averaged over all repeated measures.	Dietary habits (UKBB); Cole 2020	18+ (UKBB 40-69)	Both	455146	NA	NA	NA	NA	healthy	European	Gut microbiome	O_Lactobacillales_RNT	Hughes 2020	FGFP range: 23-75; not presented for FoCus PopGen	both	2223	3890	Authors only used the discovery sample	healthy subjects	European (German and Flemish)	Not mentioned	Not mentioned	Authors say >0.01 and clumping window of 1000kbp with a minimum allele frequency of 5%	Several pleiotropy-robust methods including MR-Egger, weighted median, weighted mode, Egger intercept, heterogeneity statistics and Steiger filtering	1e-05	Not mentioned	Not mentioned	Not mentioned	NA	10	NA	2 SNPs reaching study-wide threshold, 13 reaching genome-wide threshold	They used a different p-value threshold for inclusion and only used the discovery sample	Yes	Not mentioned	Inverse variance weighted	Maximum likelihood	MR Egger	MR Egger (bootstrap)	Simple median	Weighted median	Authors also conducted Penalised weighted median, IVW radial, Inverse variance weighted, multiplicative random effects), Inverse variance weighted (fixed effects), Simple mode, Weighted mode, Simple mode (NOME), Robust adjusted profile score (RAPS), Sign concordance test, Unweighted regression	1399.41	R version 4.0.3	TwoSampleMR	No	No	Yes - they used genetic correlation (via high-definition likelihood test) to derive the number of independent clusters across phenotypes - where they found eight independent gut microbial clusters and eight independent food intake clusters; therefore, they used a multiple testing threshold of 7.81e-04 (0.05/64) for the relationships between gut microbial traits and food intake variables plus a threshold of 6.25e-03 (0.05/8) for the relationships between gut microbial traits and telomere length	SD but not mentioned	SD but not clear	Beta	0.00632718	0.00552402	NA	NA	NA	0.252046	Bonferroni correction	NA	Weak instrument bias: "Finally, we use a limited number of SNPs as IVs for gut microbiota, thus we cannot exclude the influence of weak instrument bias, although all genetic instruments are associated with the exposure (F-statistic > 10)"	Not mentioned	Not mentioned but did say something about generalisability: "inability to generalize the findings to other populations, as the sample predominantly comprised white adults of European descent"	Not mentioned	Most information provided but some information had to be sought from the GWAS	Reverse MR of microbiota on food intakes and telomere length but also MR analyses of the food intakes and telomere length separately	O_Lactobacillales_RNT	current drinkerswith meals: yes, it varies, no	0.00632719	0.00552	NA	NA	NA	0.252046	NA	1399.41
2380923650	No	Yes	No	Identification of Causal Pathways among Gut Microbiota, Food Intake and Telomere Length: A Mendelian Randomization Study	2022	medRxiv	https://doi.org/10.1101/2022.09.22.22280255	Lei Hou	Dr. Fuzhong Xue and Dr. Hongkai Li	xuefzh@sdu.edu.cn and lihongkaiyouxiang@163.com	Institute for Medical Dataology, Cheeloo College of Medicine, Shandong, University, Jinan, People’s Republic of China, 250000	We calculate the significance threshold based on genetic correlations. Then we perform bi-directional Mendelian Randomization (MR) analyses among 82 food intakes (FIs) (UK Biobank, N=455,146), 95 gut microbial traits (Flemish Gut Flora Project, N=2,223) and TL (genome-wide meta-analysis from 15 cohorts, N=37,684) using summary-level data from large genome-wide association studies	Dietary habit plays an important role in the composition and function of gut microbiota which possibly manipulates host eating behavior. Gut microflora and nutritional imbalance are associated with telomere length (TL). However, the causality among them remains unclear.	Two-sample summary-level	Alcohol	current drinkerswith meals: yes, it varies, no	Behaviour	The UKB FFQ consists of quantitative continuous variables (i.e., field 1289, tablespoons of cooked vegetables per day), ordinal non-quantitative variables depending on overall daily/weekly frequency (i.e., field 1329, overall oily fish intake), food types (i.e., milk, spread, bread, cereal, or coffee), or foods never eaten (field 6144, dairy, eggs, sugar, and wheat).Ordinal variables were ranked and set to quantitative values, while food types or foods never eaten were converted into a series of binary variables. Variables relating to alcoholic drinks per month were derived from a conglomeration of drinks per month and drinks per week questions answered by different individuals depending on their response to overall alcohol frequency (field 1558). All 85 single FI dietary phenotypes were then adjusted for age in months and sex, followed by inverse rank normal transformation on continuous FI-QTs. For individuals with repeated FFQ responses, both the dietary variable and the age in months covariate were averaged over all repeated measures.	Dietary habits (UKBB); Cole 2020	18+ (UKBB 40-69)	Both	455146	NA	NA	NA	NA	healthy	European	Gut microbiome	O_Rhodospirillales_RNT	Hughes 2020	FGFP range: 23-75; not presented for FoCus PopGen	both	2223	3890	Authors only used the discovery sample	healthy subjects	European (German and Flemish)	Not mentioned	Not mentioned	Authors say >0.01 and clumping window of 1000kbp with a minimum allele frequency of 5%	Several pleiotropy-robust methods including MR-Egger, weighted median, weighted mode, Egger intercept, heterogeneity statistics and Steiger filtering	1e-05	Not mentioned	Not mentioned	Not mentioned	NA	24	NA	2 SNPs reaching study-wide threshold, 13 reaching genome-wide threshold	They used a different p-value threshold for inclusion and only used the discovery sample	Yes	Not mentioned	Inverse variance weighted	Maximum likelihood	MR Egger	MR Egger (bootstrap)	Simple median	Weighted median	Authors also conducted Penalised weighted median, IVW radial, Inverse variance weighted, multiplicative random effects), Inverse variance weighted (fixed effects), Simple mode, Weighted mode, Simple mode (NOME), Robust adjusted profile score (RAPS), Sign concordance test, Unweighted regression	30.7525	R version 4.0.3	TwoSampleMR	No	No	Yes - they used genetic correlation (via high-definition likelihood test) to derive the number of independent clusters across phenotypes - where they found eight independent gut microbial clusters and eight independent food intake clusters; therefore, they used a multiple testing threshold of 7.81e-04 (0.05/64) for the relationships between gut microbial traits and food intake variables plus a threshold of 6.25e-03 (0.05/8) for the relationships between gut microbial traits and telomere length	SD but not mentioned	SD but not clear	Beta	0.00320377	0.0025083	NA	NA	NA	0.201508	Bonferroni correction	NA	Weak instrument bias: "Finally, we use a limited number of SNPs as IVs for gut microbiota, thus we cannot exclude the influence of weak instrument bias, although all genetic instruments are associated with the exposure (F-statistic > 10)"	Not mentioned	Not mentioned but did say something about generalisability: "inability to generalize the findings to other populations, as the sample predominantly comprised white adults of European descent"	Not mentioned	Most information provided but some information had to be sought from the GWAS	Reverse MR of microbiota on food intakes and telomere length but also MR analyses of the food intakes and telomere length separately	O_Rhodospirillales_RNT	current drinkerswith meals: yes, it varies, no	0.00320377	0.00251	NA	NA	NA	0.201508	NA	30.7525
2380923650	No	Yes	No	Identification of Causal Pathways among Gut Microbiota, Food Intake and Telomere Length: A Mendelian Randomization Study	2022	medRxiv	https://doi.org/10.1101/2022.09.22.22280255	Lei Hou	Dr. Fuzhong Xue and Dr. Hongkai Li	xuefzh@sdu.edu.cn and lihongkaiyouxiang@163.com	Institute for Medical Dataology, Cheeloo College of Medicine, Shandong, University, Jinan, People’s Republic of China, 250000	We calculate the significance threshold based on genetic correlations. Then we perform bi-directional Mendelian Randomization (MR) analyses among 82 food intakes (FIs) (UK Biobank, N=455,146), 95 gut microbial traits (Flemish Gut Flora Project, N=2,223) and TL (genome-wide meta-analysis from 15 cohorts, N=37,684) using summary-level data from large genome-wide association studies	Dietary habit plays an important role in the composition and function of gut microbiota which possibly manipulates host eating behavior. Gut microflora and nutritional imbalance are associated with telomere length (TL). However, the causality among them remains unclear.	Two-sample summary-level	Alcohol	current drinkerswith meals: yes, it varies, no	Behaviour	The UKB FFQ consists of quantitative continuous variables (i.e., field 1289, tablespoons of cooked vegetables per day), ordinal non-quantitative variables depending on overall daily/weekly frequency (i.e., field 1329, overall oily fish intake), food types (i.e., milk, spread, bread, cereal, or coffee), or foods never eaten (field 6144, dairy, eggs, sugar, and wheat).Ordinal variables were ranked and set to quantitative values, while food types or foods never eaten were converted into a series of binary variables. Variables relating to alcoholic drinks per month were derived from a conglomeration of drinks per month and drinks per week questions answered by different individuals depending on their response to overall alcohol frequency (field 1558). All 85 single FI dietary phenotypes were then adjusted for age in months and sex, followed by inverse rank normal transformation on continuous FI-QTs. For individuals with repeated FFQ responses, both the dietary variable and the age in months covariate were averaged over all repeated measures.	Dietary habits (UKBB); Cole 2020	18+ (UKBB 40-69)	Both	455146	NA	NA	NA	NA	healthy	European	Gut microbiome	O_Selenomonadales_RNT	Hughes 2020	FGFP range: 23-75; not presented for FoCus PopGen	both	2223	3890	Authors only used the discovery sample	healthy subjects	European (German and Flemish)	Not mentioned	Not mentioned	Authors say >0.01 and clumping window of 1000kbp with a minimum allele frequency of 5%	Several pleiotropy-robust methods including MR-Egger, weighted median, weighted mode, Egger intercept, heterogeneity statistics and Steiger filtering	1e-05	Not mentioned	Not mentioned	Not mentioned	NA	20	NA	2 SNPs reaching study-wide threshold, 13 reaching genome-wide threshold	They used a different p-value threshold for inclusion and only used the discovery sample	Yes	Not mentioned	Inverse variance weighted	Maximum likelihood	MR Egger	MR Egger (bootstrap)	Simple median	Weighted median	Authors also conducted Penalised weighted median, IVW radial, Inverse variance weighted, multiplicative random effects), Inverse variance weighted (fixed effects), Simple mode, Weighted mode, Simple mode (NOME), Robust adjusted profile score (RAPS), Sign concordance test, Unweighted regression	385.385	R version 4.0.3	TwoSampleMR	No	No	Yes - they used genetic correlation (via high-definition likelihood test) to derive the number of independent clusters across phenotypes - where they found eight independent gut microbial clusters and eight independent food intake clusters; therefore, they used a multiple testing threshold of 7.81e-04 (0.05/64) for the relationships between gut microbial traits and food intake variables plus a threshold of 6.25e-03 (0.05/8) for the relationships between gut microbial traits and telomere length	SD but not mentioned	SD but not clear	Beta	0.00117458	0.00481057	NA	NA	NA	0.807101	Bonferroni correction	NA	Weak instrument bias: "Finally, we use a limited number of SNPs as IVs for gut microbiota, thus we cannot exclude the influence of weak instrument bias, although all genetic instruments are associated with the exposure (F-statistic > 10)"	Not mentioned	Not mentioned but did say something about generalisability: "inability to generalize the findings to other populations, as the sample predominantly comprised white adults of European descent"	Not mentioned	Most information provided but some information had to be sought from the GWAS	Reverse MR of microbiota on food intakes and telomere length but also MR analyses of the food intakes and telomere length separately	O_Selenomonadales_RNT	current drinkerswith meals: yes, it varies, no	0.00117458	0.00481	NA	NA	NA	0.807101	NA	385.385
2380923650	No	Yes	No	Identification of Causal Pathways among Gut Microbiota, Food Intake and Telomere Length: A Mendelian Randomization Study	2022	medRxiv	https://doi.org/10.1101/2022.09.22.22280255	Lei Hou	Dr. Fuzhong Xue and Dr. Hongkai Li	xuefzh@sdu.edu.cn and lihongkaiyouxiang@163.com	Institute for Medical Dataology, Cheeloo College of Medicine, Shandong, University, Jinan, People’s Republic of China, 250000	We calculate the significance threshold based on genetic correlations. Then we perform bi-directional Mendelian Randomization (MR) analyses among 82 food intakes (FIs) (UK Biobank, N=455,146), 95 gut microbial traits (Flemish Gut Flora Project, N=2,223) and TL (genome-wide meta-analysis from 15 cohorts, N=37,684) using summary-level data from large genome-wide association studies	Dietary habit plays an important role in the composition and function of gut microbiota which possibly manipulates host eating behavior. Gut microflora and nutritional imbalance are associated with telomere length (TL). However, the causality among them remains unclear.	Two-sample summary-level	Alcohol	current drinkerswith meals: yes, it varies, no	Behaviour	The UKB FFQ consists of quantitative continuous variables (i.e., field 1289, tablespoons of cooked vegetables per day), ordinal non-quantitative variables depending on overall daily/weekly frequency (i.e., field 1329, overall oily fish intake), food types (i.e., milk, spread, bread, cereal, or coffee), or foods never eaten (field 6144, dairy, eggs, sugar, and wheat).Ordinal variables were ranked and set to quantitative values, while food types or foods never eaten were converted into a series of binary variables. Variables relating to alcoholic drinks per month were derived from a conglomeration of drinks per month and drinks per week questions answered by different individuals depending on their response to overall alcohol frequency (field 1558). All 85 single FI dietary phenotypes were then adjusted for age in months and sex, followed by inverse rank normal transformation on continuous FI-QTs. For individuals with repeated FFQ responses, both the dietary variable and the age in months covariate were averaged over all repeated measures.	Dietary habits (UKBB); Cole 2020	18+ (UKBB 40-69)	Both	455146	NA	NA	NA	NA	healthy	European	Gut microbiome	P_Firmicutes_RNT	Hughes 2020	FGFP range: 23-75; not presented for FoCus PopGen	both	2223	3890	Authors only used the discovery sample	healthy subjects	European (German and Flemish)	Not mentioned	Not mentioned	Authors say >0.01 and clumping window of 1000kbp with a minimum allele frequency of 5%	Several pleiotropy-robust methods including MR-Egger, weighted median, weighted mode, Egger intercept, heterogeneity statistics and Steiger filtering	1e-05	Not mentioned	Not mentioned	Not mentioned	NA	15	NA	2 SNPs reaching study-wide threshold, 13 reaching genome-wide threshold	They used a different p-value threshold for inclusion and only used the discovery sample	Yes	Not mentioned	Inverse variance weighted	Maximum likelihood	MR Egger	MR Egger (bootstrap)	Simple median	Weighted median	Authors also conducted Penalised weighted median, IVW radial, Inverse variance weighted, multiplicative random effects), Inverse variance weighted (fixed effects), Simple mode, Weighted mode, Simple mode (NOME), Robust adjusted profile score (RAPS), Sign concordance test, Unweighted regression	537.738	R version 4.0.3	TwoSampleMR	No	No	Yes - they used genetic correlation (via high-definition likelihood test) to derive the number of independent clusters across phenotypes - where they found eight independent gut microbial clusters and eight independent food intake clusters; therefore, they used a multiple testing threshold of 7.81e-04 (0.05/64) for the relationships between gut microbial traits and food intake variables plus a threshold of 6.25e-03 (0.05/8) for the relationships between gut microbial traits and telomere length	SD but not mentioned	SD but not clear	Beta	-0.00359822	0.00398284	NA	NA	NA	0.366298	Bonferroni correction	NA	Weak instrument bias: "Finally, we use a limited number of SNPs as IVs for gut microbiota, thus we cannot exclude the influence of weak instrument bias, although all genetic instruments are associated with the exposure (F-statistic > 10)"	Not mentioned	Not mentioned but did say something about generalisability: "inability to generalize the findings to other populations, as the sample predominantly comprised white adults of European descent"	Not mentioned	Most information provided but some information had to be sought from the GWAS	Reverse MR of microbiota on food intakes and telomere length but also MR analyses of the food intakes and telomere length separately	P_Firmicutes_RNT	current drinkerswith meals: yes, it varies, no	-0.0035982	0.00398	NA	NA	NA	0.366298	NA	537.738
2380923650	No	Yes	No	Identification of Causal Pathways among Gut Microbiota, Food Intake and Telomere Length: A Mendelian Randomization Study	2022	medRxiv	https://doi.org/10.1101/2022.09.22.22280255	Lei Hou	Dr. Fuzhong Xue and Dr. Hongkai Li	xuefzh@sdu.edu.cn and lihongkaiyouxiang@163.com	Institute for Medical Dataology, Cheeloo College of Medicine, Shandong, University, Jinan, People’s Republic of China, 250000	We calculate the significance threshold based on genetic correlations. Then we perform bi-directional Mendelian Randomization (MR) analyses among 82 food intakes (FIs) (UK Biobank, N=455,146), 95 gut microbial traits (Flemish Gut Flora Project, N=2,223) and TL (genome-wide meta-analysis from 15 cohorts, N=37,684) using summary-level data from large genome-wide association studies	Dietary habit plays an important role in the composition and function of gut microbiota which possibly manipulates host eating behavior. Gut microflora and nutritional imbalance are associated with telomere length (TL). However, the causality among them remains unclear.	Two-sample summary-level	Alcohol	current drinkerswith meals: yes, it varies, no	Behaviour	The UKB FFQ consists of quantitative continuous variables (i.e., field 1289, tablespoons of cooked vegetables per day), ordinal non-quantitative variables depending on overall daily/weekly frequency (i.e., field 1329, overall oily fish intake), food types (i.e., milk, spread, bread, cereal, or coffee), or foods never eaten (field 6144, dairy, eggs, sugar, and wheat).Ordinal variables were ranked and set to quantitative values, while food types or foods never eaten were converted into a series of binary variables. Variables relating to alcoholic drinks per month were derived from a conglomeration of drinks per month and drinks per week questions answered by different individuals depending on their response to overall alcohol frequency (field 1558). All 85 single FI dietary phenotypes were then adjusted for age in months and sex, followed by inverse rank normal transformation on continuous FI-QTs. For individuals with repeated FFQ responses, both the dietary variable and the age in months covariate were averaged over all repeated measures.	Dietary habits (UKBB); Cole 2020	18+ (UKBB 40-69)	Both	455146	NA	NA	NA	NA	healthy	European	Gut microbiome	P_Lentisphaerae_RNT	Hughes 2020	FGFP range: 23-75; not presented for FoCus PopGen	both	2223	3890	Authors only used the discovery sample	healthy subjects	European (German and Flemish)	Not mentioned	Not mentioned	Authors say >0.01 and clumping window of 1000kbp with a minimum allele frequency of 5%	Several pleiotropy-robust methods including MR-Egger, weighted median, weighted mode, Egger intercept, heterogeneity statistics and Steiger filtering	1e-05	Not mentioned	Not mentioned	Not mentioned	NA	16	NA	2 SNPs reaching study-wide threshold, 13 reaching genome-wide threshold	They used a different p-value threshold for inclusion and only used the discovery sample	Yes	Not mentioned	Inverse variance weighted	Maximum likelihood	MR Egger	MR Egger (bootstrap)	Simple median	Weighted median	Authors also conducted Penalised weighted median, IVW radial, Inverse variance weighted, multiplicative random effects), Inverse variance weighted (fixed effects), Simple mode, Weighted mode, Simple mode (NOME), Robust adjusted profile score (RAPS), Sign concordance test, Unweighted regression	37.6232	R version 4.0.3	TwoSampleMR	No	No	Yes - they used genetic correlation (via high-definition likelihood test) to derive the number of independent clusters across phenotypes - where they found eight independent gut microbial clusters and eight independent food intake clusters; therefore, they used a multiple testing threshold of 7.81e-04 (0.05/64) for the relationships between gut microbial traits and food intake variables plus a threshold of 6.25e-03 (0.05/8) for the relationships between gut microbial traits and telomere length	SD but not mentioned	SD but not clear	Beta	-0.00332375	0.00404028	NA	NA	NA	0.410705	Bonferroni correction	NA	Weak instrument bias: "Finally, we use a limited number of SNPs as IVs for gut microbiota, thus we cannot exclude the influence of weak instrument bias, although all genetic instruments are associated with the exposure (F-statistic > 10)"	Not mentioned	Not mentioned but did say something about generalisability: "inability to generalize the findings to other populations, as the sample predominantly comprised white adults of European descent"	Not mentioned	Most information provided but some information had to be sought from the GWAS	Reverse MR of microbiota on food intakes and telomere length but also MR analyses of the food intakes and telomere length separately	P_Lentisphaerae_RNT	current drinkerswith meals: yes, it varies, no	-0.0033237	0.00404	NA	NA	NA	0.410705	NA	37.6232
2380923650	No	Yes	No	Identification of Causal Pathways among Gut Microbiota, Food Intake and Telomere Length: A Mendelian Randomization Study	2022	medRxiv	https://doi.org/10.1101/2022.09.22.22280255	Lei Hou	Dr. Fuzhong Xue and Dr. Hongkai Li	xuefzh@sdu.edu.cn and lihongkaiyouxiang@163.com	Institute for Medical Dataology, Cheeloo College of Medicine, Shandong, University, Jinan, People’s Republic of China, 250000	We calculate the significance threshold based on genetic correlations. Then we perform bi-directional Mendelian Randomization (MR) analyses among 82 food intakes (FIs) (UK Biobank, N=455,146), 95 gut microbial traits (Flemish Gut Flora Project, N=2,223) and TL (genome-wide meta-analysis from 15 cohorts, N=37,684) using summary-level data from large genome-wide association studies	Dietary habit plays an important role in the composition and function of gut microbiota which possibly manipulates host eating behavior. Gut microflora and nutritional imbalance are associated with telomere length (TL). However, the causality among them remains unclear.	Two-sample summary-level	Alcohol	current drinkerswith meals: yes, it varies, no	Behaviour	The UKB FFQ consists of quantitative continuous variables (i.e., field 1289, tablespoons of cooked vegetables per day), ordinal non-quantitative variables depending on overall daily/weekly frequency (i.e., field 1329, overall oily fish intake), food types (i.e., milk, spread, bread, cereal, or coffee), or foods never eaten (field 6144, dairy, eggs, sugar, and wheat).Ordinal variables were ranked and set to quantitative values, while food types or foods never eaten were converted into a series of binary variables. Variables relating to alcoholic drinks per month were derived from a conglomeration of drinks per month and drinks per week questions answered by different individuals depending on their response to overall alcohol frequency (field 1558). All 85 single FI dietary phenotypes were then adjusted for age in months and sex, followed by inverse rank normal transformation on continuous FI-QTs. For individuals with repeated FFQ responses, both the dietary variable and the age in months covariate were averaged over all repeated measures.	Dietary habits (UKBB); Cole 2020	18+ (UKBB 40-69)	Both	455146	NA	NA	NA	NA	healthy	European	Gut microbiome	P_Proteobacteria_RNT	Hughes 2020	FGFP range: 23-75; not presented for FoCus PopGen	both	2223	3890	Authors only used the discovery sample	healthy subjects	European (German and Flemish)	Not mentioned	Not mentioned	Authors say >0.01 and clumping window of 1000kbp with a minimum allele frequency of 5%	Several pleiotropy-robust methods including MR-Egger, weighted median, weighted mode, Egger intercept, heterogeneity statistics and Steiger filtering	1e-05	Not mentioned	Not mentioned	Not mentioned	NA	10	NA	2 SNPs reaching study-wide threshold, 13 reaching genome-wide threshold	They used a different p-value threshold for inclusion and only used the discovery sample	Yes	Not mentioned	Inverse variance weighted	Maximum likelihood	MR Egger	MR Egger (bootstrap)	Simple median	Weighted median	Authors also conducted Penalised weighted median, IVW radial, Inverse variance weighted, multiplicative random effects), Inverse variance weighted (fixed effects), Simple mode, Weighted mode, Simple mode (NOME), Robust adjusted profile score (RAPS), Sign concordance test, Unweighted regression	1610.2	R version 4.0.3	TwoSampleMR	No	No	Yes - they used genetic correlation (via high-definition likelihood test) to derive the number of independent clusters across phenotypes - where they found eight independent gut microbial clusters and eight independent food intake clusters; therefore, they used a multiple testing threshold of 7.81e-04 (0.05/64) for the relationships between gut microbial traits and food intake variables plus a threshold of 6.25e-03 (0.05/8) for the relationships between gut microbial traits and telomere length	SD but not mentioned	SD but not clear	Beta	0.00419597	0.00697918	NA	NA	NA	0.547698	Bonferroni correction	NA	Weak instrument bias: "Finally, we use a limited number of SNPs as IVs for gut microbiota, thus we cannot exclude the influence of weak instrument bias, although all genetic instruments are associated with the exposure (F-statistic > 10)"	Not mentioned	Not mentioned but did say something about generalisability: "inability to generalize the findings to other populations, as the sample predominantly comprised white adults of European descent"	Not mentioned	Most information provided but some information had to be sought from the GWAS	Reverse MR of microbiota on food intakes and telomere length but also MR analyses of the food intakes and telomere length separately	P_Proteobacteria_RNT	current drinkerswith meals: yes, it varies, no	0.00419597	0.00698	NA	NA	NA	0.547698	NA	1610.2
2380923650	No	Yes	No	Identification of Causal Pathways among Gut Microbiota, Food Intake and Telomere Length: A Mendelian Randomization Study	2022	medRxiv	https://doi.org/10.1101/2022.09.22.22280255	Lei Hou	Dr. Fuzhong Xue and Dr. Hongkai Li	xuefzh@sdu.edu.cn and lihongkaiyouxiang@163.com	Institute for Medical Dataology, Cheeloo College of Medicine, Shandong, University, Jinan, People’s Republic of China, 250000	We calculate the significance threshold based on genetic correlations. Then we perform bi-directional Mendelian Randomization (MR) analyses among 82 food intakes (FIs) (UK Biobank, N=455,146), 95 gut microbial traits (Flemish Gut Flora Project, N=2,223) and TL (genome-wide meta-analysis from 15 cohorts, N=37,684) using summary-level data from large genome-wide association studies	Dietary habit plays an important role in the composition and function of gut microbiota which possibly manipulates host eating behavior. Gut microflora and nutritional imbalance are associated with telomere length (TL). However, the causality among them remains unclear.	Two-sample summary-level	Alcohol	fortwine glasses per month	Behaviour	The UKB FFQ consists of quantitative continuous variables (i.e., field 1289, tablespoons of cooked vegetables per day), ordinal non-quantitative variables depending on overall daily/weekly frequency (i.e., field 1329, overall oily fish intake), food types (i.e., milk, spread, bread, cereal, or coffee), or foods never eaten (field 6144, dairy, eggs, sugar, and wheat).Ordinal variables were ranked and set to quantitative values, while food types or foods never eaten were converted into a series of binary variables. Variables relating to alcoholic drinks per month were derived from a conglomeration of drinks per month and drinks per week questions answered by different individuals depending on their response to overall alcohol frequency (field 1558). All 85 single FI dietary phenotypes were then adjusted for age in months and sex, followed by inverse rank normal transformation on continuous FI-QTs. For individuals with repeated FFQ responses, both the dietary variable and the age in months covariate were averaged over all repeated measures.	Dietary habits (UKBB); Cole 2020	18+ (UKBB 40-69)	Both	455146	NA	NA	NA	NA	healthy	European	Gut microbiome	C_Actinobacteria_RNT	Hughes 2020	FGFP range: 23-75; not presented for FoCus PopGen	both	2223	3890	Authors only used the discovery sample	healthy subjects	European (German and Flemish)	Not mentioned	Not mentioned	Authors say >0.01 and clumping window of 1000kbp with a minimum allele frequency of 5%	Several pleiotropy-robust methods including MR-Egger, weighted median, weighted mode, Egger intercept, heterogeneity statistics and Steiger filtering	1e-05	Not mentioned	Not mentioned	Not mentioned	NA	16	NA	2 SNPs reaching study-wide threshold, 13 reaching genome-wide threshold	They used a different p-value threshold for inclusion and only used the discovery sample	Yes	Not mentioned	Inverse variance weighted	Maximum likelihood	MR Egger	MR Egger (bootstrap)	Simple median	Weighted median	Authors also conducted Penalised weighted median, IVW radial, Inverse variance weighted, multiplicative random effects), Inverse variance weighted (fixed effects), Simple mode, Weighted mode, Simple mode (NOME), Robust adjusted profile score (RAPS), Sign concordance test, Unweighted regression	366.987	R version 4.0.3	TwoSampleMR	No	No	Yes - they used genetic correlation (via high-definition likelihood test) to derive the number of independent clusters across phenotypes - where they found eight independent gut microbial clusters and eight independent food intake clusters; therefore, they used a multiple testing threshold of 7.81e-04 (0.05/64) for the relationships between gut microbial traits and food intake variables plus a threshold of 6.25e-03 (0.05/8) for the relationships between gut microbial traits and telomere length	SD but not mentioned	SD but not clear	Beta	0.000955053	0.00487634	NA	NA	NA	0.844724	Bonferroni correction	NA	Weak instrument bias: "Finally, we use a limited number of SNPs as IVs for gut microbiota, thus we cannot exclude the influence of weak instrument bias, although all genetic instruments are associated with the exposure (F-statistic > 10)"	Not mentioned	Not mentioned but did say something about generalisability: "inability to generalize the findings to other populations, as the sample predominantly comprised white adults of European descent"	Not mentioned	Most information provided but some information had to be sought from the GWAS	Reverse MR of microbiota on food intakes and telomere length but also MR analyses of the food intakes and telomere length separately	C_Actinobacteria_RNT	fortwine glasses per month	0.00095505	0.00488	NA	NA	NA	0.844724	NA	366.987
2380923650	No	Yes	No	Identification of Causal Pathways among Gut Microbiota, Food Intake and Telomere Length: A Mendelian Randomization Study	2022	medRxiv	https://doi.org/10.1101/2022.09.22.22280255	Lei Hou	Dr. Fuzhong Xue and Dr. Hongkai Li	xuefzh@sdu.edu.cn and lihongkaiyouxiang@163.com	Institute for Medical Dataology, Cheeloo College of Medicine, Shandong, University, Jinan, People’s Republic of China, 250000	We calculate the significance threshold based on genetic correlations. Then we perform bi-directional Mendelian Randomization (MR) analyses among 82 food intakes (FIs) (UK Biobank, N=455,146), 95 gut microbial traits (Flemish Gut Flora Project, N=2,223) and TL (genome-wide meta-analysis from 15 cohorts, N=37,684) using summary-level data from large genome-wide association studies	Dietary habit plays an important role in the composition and function of gut microbiota which possibly manipulates host eating behavior. Gut microflora and nutritional imbalance are associated with telomere length (TL). However, the causality among them remains unclear.	Two-sample summary-level	Alcohol	fortwine glasses per month	Behaviour	The UKB FFQ consists of quantitative continuous variables (i.e., field 1289, tablespoons of cooked vegetables per day), ordinal non-quantitative variables depending on overall daily/weekly frequency (i.e., field 1329, overall oily fish intake), food types (i.e., milk, spread, bread, cereal, or coffee), or foods never eaten (field 6144, dairy, eggs, sugar, and wheat).Ordinal variables were ranked and set to quantitative values, while food types or foods never eaten were converted into a series of binary variables. Variables relating to alcoholic drinks per month were derived from a conglomeration of drinks per month and drinks per week questions answered by different individuals depending on their response to overall alcohol frequency (field 1558). All 85 single FI dietary phenotypes were then adjusted for age in months and sex, followed by inverse rank normal transformation on continuous FI-QTs. For individuals with repeated FFQ responses, both the dietary variable and the age in months covariate were averaged over all repeated measures.	Dietary habits (UKBB); Cole 2020	18+ (UKBB 40-69)	Both	455146	NA	NA	NA	NA	healthy	European	Gut microbiome	C_Alphaproteobacteria_RNT	Hughes 2020	FGFP range: 23-75; not presented for FoCus PopGen	both	2223	3890	Authors only used the discovery sample	healthy subjects	European (German and Flemish)	Not mentioned	Not mentioned	Authors say >0.01 and clumping window of 1000kbp with a minimum allele frequency of 5%	Several pleiotropy-robust methods including MR-Egger, weighted median, weighted mode, Egger intercept, heterogeneity statistics and Steiger filtering	1e-05	Not mentioned	Not mentioned	Not mentioned	NA	24	NA	2 SNPs reaching study-wide threshold, 13 reaching genome-wide threshold	They used a different p-value threshold for inclusion and only used the discovery sample	Yes	Not mentioned	Inverse variance weighted	Maximum likelihood	MR Egger	MR Egger (bootstrap)	Simple median	Weighted median	Authors also conducted Penalised weighted median, IVW radial, Inverse variance weighted, multiplicative random effects), Inverse variance weighted (fixed effects), Simple mode, Weighted mode, Simple mode (NOME), Robust adjusted profile score (RAPS), Sign concordance test, Unweighted regression	46.8182	R version 4.0.3	TwoSampleMR	No	No	Yes - they used genetic correlation (via high-definition likelihood test) to derive the number of independent clusters across phenotypes - where they found eight independent gut microbial clusters and eight independent food intake clusters; therefore, they used a multiple testing threshold of 7.81e-04 (0.05/64) for the relationships between gut microbial traits and food intake variables plus a threshold of 6.25e-03 (0.05/8) for the relationships between gut microbial traits and telomere length	SD but not mentioned	SD but not clear	Beta	0.000865682	0.00245276	NA	NA	NA	0.724131	Bonferroni correction	NA	Weak instrument bias: "Finally, we use a limited number of SNPs as IVs for gut microbiota, thus we cannot exclude the influence of weak instrument bias, although all genetic instruments are associated with the exposure (F-statistic > 10)"	Not mentioned	Not mentioned but did say something about generalisability: "inability to generalize the findings to other populations, as the sample predominantly comprised white adults of European descent"	Not mentioned	Most information provided but some information had to be sought from the GWAS	Reverse MR of microbiota on food intakes and telomere length but also MR analyses of the food intakes and telomere length separately	C_Alphaproteobacteria_RNT	fortwine glasses per month	0.00086568	0.00245	NA	NA	NA	0.724131	NA	46.8182
2380923650	No	Yes	No	Identification of Causal Pathways among Gut Microbiota, Food Intake and Telomere Length: A Mendelian Randomization Study	2022	medRxiv	https://doi.org/10.1101/2022.09.22.22280255	Lei Hou	Dr. Fuzhong Xue and Dr. Hongkai Li	xuefzh@sdu.edu.cn and lihongkaiyouxiang@163.com	Institute for Medical Dataology, Cheeloo College of Medicine, Shandong, University, Jinan, People’s Republic of China, 250000	We calculate the significance threshold based on genetic correlations. Then we perform bi-directional Mendelian Randomization (MR) analyses among 82 food intakes (FIs) (UK Biobank, N=455,146), 95 gut microbial traits (Flemish Gut Flora Project, N=2,223) and TL (genome-wide meta-analysis from 15 cohorts, N=37,684) using summary-level data from large genome-wide association studies	Dietary habit plays an important role in the composition and function of gut microbiota which possibly manipulates host eating behavior. Gut microflora and nutritional imbalance are associated with telomere length (TL). However, the causality among them remains unclear.	Two-sample summary-level	Alcohol	fortwine glasses per month	Behaviour	The UKB FFQ consists of quantitative continuous variables (i.e., field 1289, tablespoons of cooked vegetables per day), ordinal non-quantitative variables depending on overall daily/weekly frequency (i.e., field 1329, overall oily fish intake), food types (i.e., milk, spread, bread, cereal, or coffee), or foods never eaten (field 6144, dairy, eggs, sugar, and wheat).Ordinal variables were ranked and set to quantitative values, while food types or foods never eaten were converted into a series of binary variables. Variables relating to alcoholic drinks per month were derived from a conglomeration of drinks per month and drinks per week questions answered by different individuals depending on their response to overall alcohol frequency (field 1558). All 85 single FI dietary phenotypes were then adjusted for age in months and sex, followed by inverse rank normal transformation on continuous FI-QTs. For individuals with repeated FFQ responses, both the dietary variable and the age in months covariate were averaged over all repeated measures.	Dietary habits (UKBB); Cole 2020	18+ (UKBB 40-69)	Both	455146	NA	NA	NA	NA	healthy	European	Gut microbiome	C_Deltaproteobacteria_RNT	Hughes 2020	FGFP range: 23-75; not presented for FoCus PopGen	both	2223	3890	Authors only used the discovery sample	healthy subjects	European (German and Flemish)	Not mentioned	Not mentioned	Authors say >0.01 and clumping window of 1000kbp with a minimum allele frequency of 5%	Several pleiotropy-robust methods including MR-Egger, weighted median, weighted mode, Egger intercept, heterogeneity statistics and Steiger filtering	1e-05	Not mentioned	Not mentioned	Not mentioned	NA	15	NA	2 SNPs reaching study-wide threshold, 13 reaching genome-wide threshold	They used a different p-value threshold for inclusion and only used the discovery sample	Yes	Not mentioned	Inverse variance weighted	Maximum likelihood	MR Egger	MR Egger (bootstrap)	Simple median	Weighted median	Authors also conducted Penalised weighted median, IVW radial, Inverse variance weighted, multiplicative random effects), Inverse variance weighted (fixed effects), Simple mode, Weighted mode, Simple mode (NOME), Robust adjusted profile score (RAPS), Sign concordance test, Unweighted regression	292.98	R version 4.0.3	TwoSampleMR	No	No	Yes - they used genetic correlation (via high-definition likelihood test) to derive the number of independent clusters across phenotypes - where they found eight independent gut microbial clusters and eight independent food intake clusters; therefore, they used a multiple testing threshold of 7.81e-04 (0.05/64) for the relationships between gut microbial traits and food intake variables plus a threshold of 6.25e-03 (0.05/8) for the relationships between gut microbial traits and telomere length	SD but not mentioned	SD but not clear	Beta	0.0017565	0.00383648	NA	NA	NA	0.647066	Bonferroni correction	NA	Weak instrument bias: "Finally, we use a limited number of SNPs as IVs for gut microbiota, thus we cannot exclude the influence of weak instrument bias, although all genetic instruments are associated with the exposure (F-statistic > 10)"	Not mentioned	Not mentioned but did say something about generalisability: "inability to generalize the findings to other populations, as the sample predominantly comprised white adults of European descent"	Not mentioned	Most information provided but some information had to be sought from the GWAS	Reverse MR of microbiota on food intakes and telomere length but also MR analyses of the food intakes and telomere length separately	C_Deltaproteobacteria_RNT	fortwine glasses per month	0.0017565	0.00384	NA	NA	NA	0.647066	NA	292.98
2380923650	No	Yes	No	Identification of Causal Pathways among Gut Microbiota, Food Intake and Telomere Length: A Mendelian Randomization Study	2022	medRxiv	https://doi.org/10.1101/2022.09.22.22280255	Lei Hou	Dr. Fuzhong Xue and Dr. Hongkai Li	xuefzh@sdu.edu.cn and lihongkaiyouxiang@163.com	Institute for Medical Dataology, Cheeloo College of Medicine, Shandong, University, Jinan, People’s Republic of China, 250000	We calculate the significance threshold based on genetic correlations. Then we perform bi-directional Mendelian Randomization (MR) analyses among 82 food intakes (FIs) (UK Biobank, N=455,146), 95 gut microbial traits (Flemish Gut Flora Project, N=2,223) and TL (genome-wide meta-analysis from 15 cohorts, N=37,684) using summary-level data from large genome-wide association studies	Dietary habit plays an important role in the composition and function of gut microbiota which possibly manipulates host eating behavior. Gut microflora and nutritional imbalance are associated with telomere length (TL). However, the causality among them remains unclear.	Two-sample summary-level	Alcohol	fortwine glasses per month	Behaviour	The UKB FFQ consists of quantitative continuous variables (i.e., field 1289, tablespoons of cooked vegetables per day), ordinal non-quantitative variables depending on overall daily/weekly frequency (i.e., field 1329, overall oily fish intake), food types (i.e., milk, spread, bread, cereal, or coffee), or foods never eaten (field 6144, dairy, eggs, sugar, and wheat).Ordinal variables were ranked and set to quantitative values, while food types or foods never eaten were converted into a series of binary variables. Variables relating to alcoholic drinks per month were derived from a conglomeration of drinks per month and drinks per week questions answered by different individuals depending on their response to overall alcohol frequency (field 1558). All 85 single FI dietary phenotypes were then adjusted for age in months and sex, followed by inverse rank normal transformation on continuous FI-QTs. For individuals with repeated FFQ responses, both the dietary variable and the age in months covariate were averaged over all repeated measures.	Dietary habits (UKBB); Cole 2020	18+ (UKBB 40-69)	Both	455146	NA	NA	NA	NA	healthy	European	Gut microbiome	C_Gammaproteobacteria_RNT	Hughes 2020	FGFP range: 23-75; not presented for FoCus PopGen	both	2223	3890	Authors only used the discovery sample	healthy subjects	European (German and Flemish)	Not mentioned	Not mentioned	Authors say >0.01 and clumping window of 1000kbp with a minimum allele frequency of 5%	Several pleiotropy-robust methods including MR-Egger, weighted median, weighted mode, Egger intercept, heterogeneity statistics and Steiger filtering	1e-05	Not mentioned	Not mentioned	Not mentioned	NA	11	NA	2 SNPs reaching study-wide threshold, 13 reaching genome-wide threshold	They used a different p-value threshold for inclusion and only used the discovery sample	Yes	Not mentioned	Inverse variance weighted	Maximum likelihood	MR Egger	MR Egger (bootstrap)	Simple median	Weighted median	Authors also conducted Penalised weighted median, IVW radial, Inverse variance weighted, multiplicative random effects), Inverse variance weighted (fixed effects), Simple mode, Weighted mode, Simple mode (NOME), Robust adjusted profile score (RAPS), Sign concordance test, Unweighted regression	329.106	R version 4.0.3	TwoSampleMR	No	No	Yes - they used genetic correlation (via high-definition likelihood test) to derive the number of independent clusters across phenotypes - where they found eight independent gut microbial clusters and eight independent food intake clusters; therefore, they used a multiple testing threshold of 7.81e-04 (0.05/64) for the relationships between gut microbial traits and food intake variables plus a threshold of 6.25e-03 (0.05/8) for the relationships between gut microbial traits and telomere length	SD but not mentioned	SD but not clear	Beta	0.00155433	0.00385846	NA	NA	NA	0.687069	Bonferroni correction	NA	Weak instrument bias: "Finally, we use a limited number of SNPs as IVs for gut microbiota, thus we cannot exclude the influence of weak instrument bias, although all genetic instruments are associated with the exposure (F-statistic > 10)"	Not mentioned	Not mentioned but did say something about generalisability: "inability to generalize the findings to other populations, as the sample predominantly comprised white adults of European descent"	Not mentioned	Most information provided but some information had to be sought from the GWAS	Reverse MR of microbiota on food intakes and telomere length but also MR analyses of the food intakes and telomere length separately	C_Gammaproteobacteria_RNT	fortwine glasses per month	0.00155433	0.00386	NA	NA	NA	0.687069	NA	329.106
2380923650	No	Yes	No	Identification of Causal Pathways among Gut Microbiota, Food Intake and Telomere Length: A Mendelian Randomization Study	2022	medRxiv	https://doi.org/10.1101/2022.09.22.22280255	Lei Hou	Dr. Fuzhong Xue and Dr. Hongkai Li	xuefzh@sdu.edu.cn and lihongkaiyouxiang@163.com	Institute for Medical Dataology, Cheeloo College of Medicine, Shandong, University, Jinan, People’s Republic of China, 250000	We calculate the significance threshold based on genetic correlations. Then we perform bi-directional Mendelian Randomization (MR) analyses among 82 food intakes (FIs) (UK Biobank, N=455,146), 95 gut microbial traits (Flemish Gut Flora Project, N=2,223) and TL (genome-wide meta-analysis from 15 cohorts, N=37,684) using summary-level data from large genome-wide association studies	Dietary habit plays an important role in the composition and function of gut microbiota which possibly manipulates host eating behavior. Gut microflora and nutritional imbalance are associated with telomere length (TL). However, the causality among them remains unclear.	Two-sample summary-level	Alcohol	fortwine glasses per month	Behaviour	The UKB FFQ consists of quantitative continuous variables (i.e., field 1289, tablespoons of cooked vegetables per day), ordinal non-quantitative variables depending on overall daily/weekly frequency (i.e., field 1329, overall oily fish intake), food types (i.e., milk, spread, bread, cereal, or coffee), or foods never eaten (field 6144, dairy, eggs, sugar, and wheat).Ordinal variables were ranked and set to quantitative values, while food types or foods never eaten were converted into a series of binary variables. Variables relating to alcoholic drinks per month were derived from a conglomeration of drinks per month and drinks per week questions answered by different individuals depending on their response to overall alcohol frequency (field 1558). All 85 single FI dietary phenotypes were then adjusted for age in months and sex, followed by inverse rank normal transformation on continuous FI-QTs. For individuals with repeated FFQ responses, both the dietary variable and the age in months covariate were averaged over all repeated measures.	Dietary habits (UKBB); Cole 2020	18+ (UKBB 40-69)	Both	455146	NA	NA	NA	NA	healthy	European	Gut microbiome	Div_Chao1_RNT	Hughes 2020	FGFP range: 23-75; not presented for FoCus PopGen	both	2223	3890	Authors only used the discovery sample	healthy subjects	European (German and Flemish)	Not mentioned	Not mentioned	Authors say >0.01 and clumping window of 1000kbp with a minimum allele frequency of 5%	Several pleiotropy-robust methods including MR-Egger, weighted median, weighted mode, Egger intercept, heterogeneity statistics and Steiger filtering	1e-05	Not mentioned	Not mentioned	Not mentioned	NA	16	NA	2 SNPs reaching study-wide threshold, 13 reaching genome-wide threshold	They used a different p-value threshold for inclusion and only used the discovery sample	Yes	Not mentioned	Inverse variance weighted	Maximum likelihood	MR Egger	MR Egger (bootstrap)	Simple median	Weighted median	Authors also conducted Penalised weighted median, IVW radial, Inverse variance weighted, multiplicative random effects), Inverse variance weighted (fixed effects), Simple mode, Weighted mode, Simple mode (NOME), Robust adjusted profile score (RAPS), Sign concordance test, Unweighted regression	378.475	R version 4.0.3	TwoSampleMR	No	No	Yes - they used genetic correlation (via high-definition likelihood test) to derive the number of independent clusters across phenotypes - where they found eight independent gut microbial clusters and eight independent food intake clusters; therefore, they used a multiple testing threshold of 7.81e-04 (0.05/64) for the relationships between gut microbial traits and food intake variables plus a threshold of 6.25e-03 (0.05/8) for the relationships between gut microbial traits and telomere length	SD but not mentioned	SD but not clear	Beta	0.000642113	0.00436023	NA	NA	NA	0.882922	Bonferroni correction	NA	Weak instrument bias: "Finally, we use a limited number of SNPs as IVs for gut microbiota, thus we cannot exclude the influence of weak instrument bias, although all genetic instruments are associated with the exposure (F-statistic > 10)"	Not mentioned	Not mentioned but did say something about generalisability: "inability to generalize the findings to other populations, as the sample predominantly comprised white adults of European descent"	Not mentioned	Most information provided but some information had to be sought from the GWAS	Reverse MR of microbiota on food intakes and telomere length but also MR analyses of the food intakes and telomere length separately	Div_Chao1_RNT	fortwine glasses per month	0.00064211	0.00436	NA	NA	NA	0.882922	NA	378.475
2380923650	No	Yes	No	Identification of Causal Pathways among Gut Microbiota, Food Intake and Telomere Length: A Mendelian Randomization Study	2022	medRxiv	https://doi.org/10.1101/2022.09.22.22280255	Lei Hou	Dr. Fuzhong Xue and Dr. Hongkai Li	xuefzh@sdu.edu.cn and lihongkaiyouxiang@163.com	Institute for Medical Dataology, Cheeloo College of Medicine, Shandong, University, Jinan, People’s Republic of China, 250000	We calculate the significance threshold based on genetic correlations. Then we perform bi-directional Mendelian Randomization (MR) analyses among 82 food intakes (FIs) (UK Biobank, N=455,146), 95 gut microbial traits (Flemish Gut Flora Project, N=2,223) and TL (genome-wide meta-analysis from 15 cohorts, N=37,684) using summary-level data from large genome-wide association studies	Dietary habit plays an important role in the composition and function of gut microbiota which possibly manipulates host eating behavior. Gut microflora and nutritional imbalance are associated with telomere length (TL). However, the causality among them remains unclear.	Two-sample summary-level	Alcohol	fortwine glasses per month	Behaviour	The UKB FFQ consists of quantitative continuous variables (i.e., field 1289, tablespoons of cooked vegetables per day), ordinal non-quantitative variables depending on overall daily/weekly frequency (i.e., field 1329, overall oily fish intake), food types (i.e., milk, spread, bread, cereal, or coffee), or foods never eaten (field 6144, dairy, eggs, sugar, and wheat).Ordinal variables were ranked and set to quantitative values, while food types or foods never eaten were converted into a series of binary variables. Variables relating to alcoholic drinks per month were derived from a conglomeration of drinks per month and drinks per week questions answered by different individuals depending on their response to overall alcohol frequency (field 1558). All 85 single FI dietary phenotypes were then adjusted for age in months and sex, followed by inverse rank normal transformation on continuous FI-QTs. For individuals with repeated FFQ responses, both the dietary variable and the age in months covariate were averaged over all repeated measures.	Dietary habits (UKBB); Cole 2020	18+ (UKBB 40-69)	Both	455146	NA	NA	NA	NA	healthy	European	Gut microbiome	Div_NumberGenera_RNT	Hughes 2020	FGFP range: 23-75; not presented for FoCus PopGen	both	2223	3890	Authors only used the discovery sample	healthy subjects	European (German and Flemish)	Not mentioned	Not mentioned	Authors say >0.01 and clumping window of 1000kbp with a minimum allele frequency of 5%	Several pleiotropy-robust methods including MR-Egger, weighted median, weighted mode, Egger intercept, heterogeneity statistics and Steiger filtering	1e-05	Not mentioned	Not mentioned	Not mentioned	NA	13	NA	2 SNPs reaching study-wide threshold, 13 reaching genome-wide threshold	They used a different p-value threshold for inclusion and only used the discovery sample	Yes	Not mentioned	Inverse variance weighted	Maximum likelihood	MR Egger	MR Egger (bootstrap)	Simple median	Weighted median	Authors also conducted Penalised weighted median, IVW radial, Inverse variance weighted, multiplicative random effects), Inverse variance weighted (fixed effects), Simple mode, Weighted mode, Simple mode (NOME), Robust adjusted profile score (RAPS), Sign concordance test, Unweighted regression	480.844	R version 4.0.3	TwoSampleMR	No	No	Yes - they used genetic correlation (via high-definition likelihood test) to derive the number of independent clusters across phenotypes - where they found eight independent gut microbial clusters and eight independent food intake clusters; therefore, they used a multiple testing threshold of 7.81e-04 (0.05/64) for the relationships between gut microbial traits and food intake variables plus a threshold of 6.25e-03 (0.05/8) for the relationships between gut microbial traits and telomere length	SD but not mentioned	SD but not clear	Beta	0.00299355	0.0049313	NA	NA	NA	0.543817	Bonferroni correction	NA	Weak instrument bias: "Finally, we use a limited number of SNPs as IVs for gut microbiota, thus we cannot exclude the influence of weak instrument bias, although all genetic instruments are associated with the exposure (F-statistic > 10)"	Not mentioned	Not mentioned but did say something about generalisability: "inability to generalize the findings to other populations, as the sample predominantly comprised white adults of European descent"	Not mentioned	Most information provided but some information had to be sought from the GWAS	Reverse MR of microbiota on food intakes and telomere length but also MR analyses of the food intakes and telomere length separately	Div_NumberGenera_RNT	fortwine glasses per month	0.00299355	0.00493	NA	NA	NA	0.543817	NA	480.844
2380923650	No	Yes	No	Identification of Causal Pathways among Gut Microbiota, Food Intake and Telomere Length: A Mendelian Randomization Study	2022	medRxiv	https://doi.org/10.1101/2022.09.22.22280255	Lei Hou	Dr. Fuzhong Xue and Dr. Hongkai Li	xuefzh@sdu.edu.cn and lihongkaiyouxiang@163.com	Institute for Medical Dataology, Cheeloo College of Medicine, Shandong, University, Jinan, People’s Republic of China, 250000	We calculate the significance threshold based on genetic correlations. Then we perform bi-directional Mendelian Randomization (MR) analyses among 82 food intakes (FIs) (UK Biobank, N=455,146), 95 gut microbial traits (Flemish Gut Flora Project, N=2,223) and TL (genome-wide meta-analysis from 15 cohorts, N=37,684) using summary-level data from large genome-wide association studies	Dietary habit plays an important role in the composition and function of gut microbiota which possibly manipulates host eating behavior. Gut microflora and nutritional imbalance are associated with telomere length (TL). However, the causality among them remains unclear.	Two-sample summary-level	Alcohol	fortwine glasses per month	Behaviour	The UKB FFQ consists of quantitative continuous variables (i.e., field 1289, tablespoons of cooked vegetables per day), ordinal non-quantitative variables depending on overall daily/weekly frequency (i.e., field 1329, overall oily fish intake), food types (i.e., milk, spread, bread, cereal, or coffee), or foods never eaten (field 6144, dairy, eggs, sugar, and wheat).Ordinal variables were ranked and set to quantitative values, while food types or foods never eaten were converted into a series of binary variables. Variables relating to alcoholic drinks per month were derived from a conglomeration of drinks per month and drinks per week questions answered by different individuals depending on their response to overall alcohol frequency (field 1558). All 85 single FI dietary phenotypes were then adjusted for age in months and sex, followed by inverse rank normal transformation on continuous FI-QTs. For individuals with repeated FFQ responses, both the dietary variable and the age in months covariate were averaged over all repeated measures.	Dietary habits (UKBB); Cole 2020	18+ (UKBB 40-69)	Both	455146	NA	NA	NA	NA	healthy	European	Gut microbiome	Div_Shannon_RNT	Hughes 2020	FGFP range: 23-75; not presented for FoCus PopGen	both	2223	3890	Authors only used the discovery sample	healthy subjects	European (German and Flemish)	Not mentioned	Not mentioned	Authors say >0.01 and clumping window of 1000kbp with a minimum allele frequency of 5%	Several pleiotropy-robust methods including MR-Egger, weighted median, weighted mode, Egger intercept, heterogeneity statistics and Steiger filtering	1e-05	Not mentioned	Not mentioned	Not mentioned	NA	11	NA	2 SNPs reaching study-wide threshold, 13 reaching genome-wide threshold	They used a different p-value threshold for inclusion and only used the discovery sample	Yes	Not mentioned	Inverse variance weighted	Maximum likelihood	MR Egger	MR Egger (bootstrap)	Simple median	Weighted median	Authors also conducted Penalised weighted median, IVW radial, Inverse variance weighted, multiplicative random effects), Inverse variance weighted (fixed effects), Simple mode, Weighted mode, Simple mode (NOME), Robust adjusted profile score (RAPS), Sign concordance test, Unweighted regression	1318.69	R version 4.0.3	TwoSampleMR	No	No	Yes - they used genetic correlation (via high-definition likelihood test) to derive the number of independent clusters across phenotypes - where they found eight independent gut microbial clusters and eight independent food intake clusters; therefore, they used a multiple testing threshold of 7.81e-04 (0.05/64) for the relationships between gut microbial traits and food intake variables plus a threshold of 6.25e-03 (0.05/8) for the relationships between gut microbial traits and telomere length	SD but not mentioned	SD but not clear	Beta	0.00130548	0.00685958	NA	NA	NA	0.849062	Bonferroni correction	NA	Weak instrument bias: "Finally, we use a limited number of SNPs as IVs for gut microbiota, thus we cannot exclude the influence of weak instrument bias, although all genetic instruments are associated with the exposure (F-statistic > 10)"	Not mentioned	Not mentioned but did say something about generalisability: "inability to generalize the findings to other populations, as the sample predominantly comprised white adults of European descent"	Not mentioned	Most information provided but some information had to be sought from the GWAS	Reverse MR of microbiota on food intakes and telomere length but also MR analyses of the food intakes and telomere length separately	Div_Shannon_RNT	fortwine glasses per month	0.00130549	0.00686	NA	NA	NA	0.849062	NA	1318.69
2380923650	No	Yes	No	Identification of Causal Pathways among Gut Microbiota, Food Intake and Telomere Length: A Mendelian Randomization Study	2022	medRxiv	https://doi.org/10.1101/2022.09.22.22280255	Lei Hou	Dr. Fuzhong Xue and Dr. Hongkai Li	xuefzh@sdu.edu.cn and lihongkaiyouxiang@163.com	Institute for Medical Dataology, Cheeloo College of Medicine, Shandong, University, Jinan, People’s Republic of China, 250000	We calculate the significance threshold based on genetic correlations. Then we perform bi-directional Mendelian Randomization (MR) analyses among 82 food intakes (FIs) (UK Biobank, N=455,146), 95 gut microbial traits (Flemish Gut Flora Project, N=2,223) and TL (genome-wide meta-analysis from 15 cohorts, N=37,684) using summary-level data from large genome-wide association studies	Dietary habit plays an important role in the composition and function of gut microbiota which possibly manipulates host eating behavior. Gut microflora and nutritional imbalance are associated with telomere length (TL). However, the causality among them remains unclear.	Two-sample summary-level	Alcohol	fortwine glasses per month	Behaviour	The UKB FFQ consists of quantitative continuous variables (i.e., field 1289, tablespoons of cooked vegetables per day), ordinal non-quantitative variables depending on overall daily/weekly frequency (i.e., field 1329, overall oily fish intake), food types (i.e., milk, spread, bread, cereal, or coffee), or foods never eaten (field 6144, dairy, eggs, sugar, and wheat).Ordinal variables were ranked and set to quantitative values, while food types or foods never eaten were converted into a series of binary variables. Variables relating to alcoholic drinks per month were derived from a conglomeration of drinks per month and drinks per week questions answered by different individuals depending on their response to overall alcohol frequency (field 1558). All 85 single FI dietary phenotypes were then adjusted for age in months and sex, followed by inverse rank normal transformation on continuous FI-QTs. For individuals with repeated FFQ responses, both the dietary variable and the age in months covariate were averaged over all repeated measures.	Dietary habits (UKBB); Cole 2020	18+ (UKBB 40-69)	Both	455146	NA	NA	NA	NA	healthy	European	Gut microbiome	F_Acidaminococcaceae_RNT	Hughes 2020	FGFP range: 23-75; not presented for FoCus PopGen	both	2223	3890	Authors only used the discovery sample	healthy subjects	European (German and Flemish)	Not mentioned	Not mentioned	Authors say >0.01 and clumping window of 1000kbp with a minimum allele frequency of 5%	Several pleiotropy-robust methods including MR-Egger, weighted median, weighted mode, Egger intercept, heterogeneity statistics and Steiger filtering	1e-05	Not mentioned	Not mentioned	Not mentioned	NA	18	NA	2 SNPs reaching study-wide threshold, 13 reaching genome-wide threshold	They used a different p-value threshold for inclusion and only used the discovery sample	Yes	Not mentioned	Inverse variance weighted	Maximum likelihood	MR Egger	MR Egger (bootstrap)	Simple median	Weighted median	Authors also conducted Penalised weighted median, IVW radial, Inverse variance weighted, multiplicative random effects), Inverse variance weighted (fixed effects), Simple mode, Weighted mode, Simple mode (NOME), Robust adjusted profile score (RAPS), Sign concordance test, Unweighted regression	81.0615	R version 4.0.3	TwoSampleMR	No	No	Yes - they used genetic correlation (via high-definition likelihood test) to derive the number of independent clusters across phenotypes - where they found eight independent gut microbial clusters and eight independent food intake clusters; therefore, they used a multiple testing threshold of 7.81e-04 (0.05/64) for the relationships between gut microbial traits and food intake variables plus a threshold of 6.25e-03 (0.05/8) for the relationships between gut microbial traits and telomere length	SD but not mentioned	SD but not clear	Beta	-0.000805049	0.00356385	NA	NA	NA	0.821284	Bonferroni correction	NA	Weak instrument bias: "Finally, we use a limited number of SNPs as IVs for gut microbiota, thus we cannot exclude the influence of weak instrument bias, although all genetic instruments are associated with the exposure (F-statistic > 10)"	Not mentioned	Not mentioned but did say something about generalisability: "inability to generalize the findings to other populations, as the sample predominantly comprised white adults of European descent"	Not mentioned	Most information provided but some information had to be sought from the GWAS	Reverse MR of microbiota on food intakes and telomere length but also MR analyses of the food intakes and telomere length separately	F_Acidaminococcaceae_RNT	fortwine glasses per month	-0.000805	0.00356	NA	NA	NA	0.821284	NA	81.0615
2380923650	No	Yes	No	Identification of Causal Pathways among Gut Microbiota, Food Intake and Telomere Length: A Mendelian Randomization Study	2022	medRxiv	https://doi.org/10.1101/2022.09.22.22280255	Lei Hou	Dr. Fuzhong Xue and Dr. Hongkai Li	xuefzh@sdu.edu.cn and lihongkaiyouxiang@163.com	Institute for Medical Dataology, Cheeloo College of Medicine, Shandong, University, Jinan, People’s Republic of China, 250000	We calculate the significance threshold based on genetic correlations. Then we perform bi-directional Mendelian Randomization (MR) analyses among 82 food intakes (FIs) (UK Biobank, N=455,146), 95 gut microbial traits (Flemish Gut Flora Project, N=2,223) and TL (genome-wide meta-analysis from 15 cohorts, N=37,684) using summary-level data from large genome-wide association studies	Dietary habit plays an important role in the composition and function of gut microbiota which possibly manipulates host eating behavior. Gut microflora and nutritional imbalance are associated with telomere length (TL). However, the causality among them remains unclear.	Two-sample summary-level	Alcohol	fortwine glasses per month	Behaviour	The UKB FFQ consists of quantitative continuous variables (i.e., field 1289, tablespoons of cooked vegetables per day), ordinal non-quantitative variables depending on overall daily/weekly frequency (i.e., field 1329, overall oily fish intake), food types (i.e., milk, spread, bread, cereal, or coffee), or foods never eaten (field 6144, dairy, eggs, sugar, and wheat).Ordinal variables were ranked and set to quantitative values, while food types or foods never eaten were converted into a series of binary variables. Variables relating to alcoholic drinks per month were derived from a conglomeration of drinks per month and drinks per week questions answered by different individuals depending on their response to overall alcohol frequency (field 1558). All 85 single FI dietary phenotypes were then adjusted for age in months and sex, followed by inverse rank normal transformation on continuous FI-QTs. For individuals with repeated FFQ responses, both the dietary variable and the age in months covariate were averaged over all repeated measures.	Dietary habits (UKBB); Cole 2020	18+ (UKBB 40-69)	Both	455146	NA	NA	NA	NA	healthy	European	Gut microbiome	F_Coriobacteriaceae_RNT	Hughes 2020	FGFP range: 23-75; not presented for FoCus PopGen	both	2223	3890	Authors only used the discovery sample	healthy subjects	European (German and Flemish)	Not mentioned	Not mentioned	Authors say >0.01 and clumping window of 1000kbp with a minimum allele frequency of 5%	Several pleiotropy-robust methods including MR-Egger, weighted median, weighted mode, Egger intercept, heterogeneity statistics and Steiger filtering	1e-05	Not mentioned	Not mentioned	Not mentioned	NA	16	NA	2 SNPs reaching study-wide threshold, 13 reaching genome-wide threshold	They used a different p-value threshold for inclusion and only used the discovery sample	Yes	Not mentioned	Inverse variance weighted	Maximum likelihood	MR Egger	MR Egger (bootstrap)	Simple median	Weighted median	Authors also conducted Penalised weighted median, IVW radial, Inverse variance weighted, multiplicative random effects), Inverse variance weighted (fixed effects), Simple mode, Weighted mode, Simple mode (NOME), Robust adjusted profile score (RAPS), Sign concordance test, Unweighted regression	722.749	R version 4.0.3	TwoSampleMR	No	No	Yes - they used genetic correlation (via high-definition likelihood test) to derive the number of independent clusters across phenotypes - where they found eight independent gut microbial clusters and eight independent food intake clusters; therefore, they used a multiple testing threshold of 7.81e-04 (0.05/64) for the relationships between gut microbial traits and food intake variables plus a threshold of 6.25e-03 (0.05/8) for the relationships between gut microbial traits and telomere length	SD but not mentioned	SD but not clear	Beta	-0.00198407	0.00425539	NA	NA	NA	0.641039	Bonferroni correction	NA	Weak instrument bias: "Finally, we use a limited number of SNPs as IVs for gut microbiota, thus we cannot exclude the influence of weak instrument bias, although all genetic instruments are associated with the exposure (F-statistic > 10)"	Not mentioned	Not mentioned but did say something about generalisability: "inability to generalize the findings to other populations, as the sample predominantly comprised white adults of European descent"	Not mentioned	Most information provided but some information had to be sought from the GWAS	Reverse MR of microbiota on food intakes and telomere length but also MR analyses of the food intakes and telomere length separately	F_Coriobacteriaceae_RNT	fortwine glasses per month	-0.0019841	0.00426	NA	NA	NA	0.641038	NA	722.749
2380923650	No	Yes	No	Identification of Causal Pathways among Gut Microbiota, Food Intake and Telomere Length: A Mendelian Randomization Study	2022	medRxiv	https://doi.org/10.1101/2022.09.22.22280255	Lei Hou	Dr. Fuzhong Xue and Dr. Hongkai Li	xuefzh@sdu.edu.cn and lihongkaiyouxiang@163.com	Institute for Medical Dataology, Cheeloo College of Medicine, Shandong, University, Jinan, People’s Republic of China, 250000	We calculate the significance threshold based on genetic correlations. Then we perform bi-directional Mendelian Randomization (MR) analyses among 82 food intakes (FIs) (UK Biobank, N=455,146), 95 gut microbial traits (Flemish Gut Flora Project, N=2,223) and TL (genome-wide meta-analysis from 15 cohorts, N=37,684) using summary-level data from large genome-wide association studies	Dietary habit plays an important role in the composition and function of gut microbiota which possibly manipulates host eating behavior. Gut microflora and nutritional imbalance are associated with telomere length (TL). However, the causality among them remains unclear.	Two-sample summary-level	Alcohol	fortwine glasses per month	Behaviour	The UKB FFQ consists of quantitative continuous variables (i.e., field 1289, tablespoons of cooked vegetables per day), ordinal non-quantitative variables depending on overall daily/weekly frequency (i.e., field 1329, overall oily fish intake), food types (i.e., milk, spread, bread, cereal, or coffee), or foods never eaten (field 6144, dairy, eggs, sugar, and wheat).Ordinal variables were ranked and set to quantitative values, while food types or foods never eaten were converted into a series of binary variables. Variables relating to alcoholic drinks per month were derived from a conglomeration of drinks per month and drinks per week questions answered by different individuals depending on their response to overall alcohol frequency (field 1558). All 85 single FI dietary phenotypes were then adjusted for age in months and sex, followed by inverse rank normal transformation on continuous FI-QTs. For individuals with repeated FFQ responses, both the dietary variable and the age in months covariate were averaged over all repeated measures.	Dietary habits (UKBB); Cole 2020	18+ (UKBB 40-69)	Both	455146	NA	NA	NA	NA	healthy	European	Gut microbiome	F_Desulfovibrionaceae_RNT	Hughes 2020	FGFP range: 23-75; not presented for FoCus PopGen	both	2223	3890	Authors only used the discovery sample	healthy subjects	European (German and Flemish)	Not mentioned	Not mentioned	Authors say >0.01 and clumping window of 1000kbp with a minimum allele frequency of 5%	Several pleiotropy-robust methods including MR-Egger, weighted median, weighted mode, Egger intercept, heterogeneity statistics and Steiger filtering	1e-05	Not mentioned	Not mentioned	Not mentioned	NA	17	NA	2 SNPs reaching study-wide threshold, 13 reaching genome-wide threshold	They used a different p-value threshold for inclusion and only used the discovery sample	Yes	Not mentioned	Inverse variance weighted	Maximum likelihood	MR Egger	MR Egger (bootstrap)	Simple median	Weighted median	Authors also conducted Penalised weighted median, IVW radial, Inverse variance weighted, multiplicative random effects), Inverse variance weighted (fixed effects), Simple mode, Weighted mode, Simple mode (NOME), Robust adjusted profile score (RAPS), Sign concordance test, Unweighted regression	159.659	R version 4.0.3	TwoSampleMR	No	No	Yes - they used genetic correlation (via high-definition likelihood test) to derive the number of independent clusters across phenotypes - where they found eight independent gut microbial clusters and eight independent food intake clusters; therefore, they used a multiple testing threshold of 7.81e-04 (0.05/64) for the relationships between gut microbial traits and food intake variables plus a threshold of 6.25e-03 (0.05/8) for the relationships between gut microbial traits and telomere length	SD but not mentioned	SD but not clear	Beta	-0.00150532	0.00407078	NA	NA	NA	0.711541	Bonferroni correction	NA	Weak instrument bias: "Finally, we use a limited number of SNPs as IVs for gut microbiota, thus we cannot exclude the influence of weak instrument bias, although all genetic instruments are associated with the exposure (F-statistic > 10)"	Not mentioned	Not mentioned but did say something about generalisability: "inability to generalize the findings to other populations, as the sample predominantly comprised white adults of European descent"	Not mentioned	Most information provided but some information had to be sought from the GWAS	Reverse MR of microbiota on food intakes and telomere length but also MR analyses of the food intakes and telomere length separately	F_Desulfovibrionaceae_RNT	fortwine glasses per month	-0.0015053	0.00407	NA	NA	NA	0.711541	NA	159.659
2380923650	No	Yes	No	Identification of Causal Pathways among Gut Microbiota, Food Intake and Telomere Length: A Mendelian Randomization Study	2022	medRxiv	https://doi.org/10.1101/2022.09.22.22280255	Lei Hou	Dr. Fuzhong Xue and Dr. Hongkai Li	xuefzh@sdu.edu.cn and lihongkaiyouxiang@163.com	Institute for Medical Dataology, Cheeloo College of Medicine, Shandong, University, Jinan, People’s Republic of China, 250000	We calculate the significance threshold based on genetic correlations. Then we perform bi-directional Mendelian Randomization (MR) analyses among 82 food intakes (FIs) (UK Biobank, N=455,146), 95 gut microbial traits (Flemish Gut Flora Project, N=2,223) and TL (genome-wide meta-analysis from 15 cohorts, N=37,684) using summary-level data from large genome-wide association studies	Dietary habit plays an important role in the composition and function of gut microbiota which possibly manipulates host eating behavior. Gut microflora and nutritional imbalance are associated with telomere length (TL). However, the causality among them remains unclear.	Two-sample summary-level	Alcohol	fortwine glasses per month	Behaviour	The UKB FFQ consists of quantitative continuous variables (i.e., field 1289, tablespoons of cooked vegetables per day), ordinal non-quantitative variables depending on overall daily/weekly frequency (i.e., field 1329, overall oily fish intake), food types (i.e., milk, spread, bread, cereal, or coffee), or foods never eaten (field 6144, dairy, eggs, sugar, and wheat).Ordinal variables were ranked and set to quantitative values, while food types or foods never eaten were converted into a series of binary variables. Variables relating to alcoholic drinks per month were derived from a conglomeration of drinks per month and drinks per week questions answered by different individuals depending on their response to overall alcohol frequency (field 1558). All 85 single FI dietary phenotypes were then adjusted for age in months and sex, followed by inverse rank normal transformation on continuous FI-QTs. For individuals with repeated FFQ responses, both the dietary variable and the age in months covariate were averaged over all repeated measures.	Dietary habits (UKBB); Cole 2020	18+ (UKBB 40-69)	Both	455146	NA	NA	NA	NA	healthy	European	Gut microbiome	F_Enterobacteriaceae_RNT	Hughes 2020	FGFP range: 23-75; not presented for FoCus PopGen	both	2223	3890	Authors only used the discovery sample	healthy subjects	European (German and Flemish)	Not mentioned	Not mentioned	Authors say >0.01 and clumping window of 1000kbp with a minimum allele frequency of 5%	Several pleiotropy-robust methods including MR-Egger, weighted median, weighted mode, Egger intercept, heterogeneity statistics and Steiger filtering	1e-05	Not mentioned	Not mentioned	Not mentioned	NA	10	NA	2 SNPs reaching study-wide threshold, 13 reaching genome-wide threshold	They used a different p-value threshold for inclusion and only used the discovery sample	Yes	Not mentioned	Inverse variance weighted	Maximum likelihood	MR Egger	MR Egger (bootstrap)	Simple median	Weighted median	Authors also conducted Penalised weighted median, IVW radial, Inverse variance weighted, multiplicative random effects), Inverse variance weighted (fixed effects), Simple mode, Weighted mode, Simple mode (NOME), Robust adjusted profile score (RAPS), Sign concordance test, Unweighted regression	575.329	R version 4.0.3	TwoSampleMR	No	No	Yes - they used genetic correlation (via high-definition likelihood test) to derive the number of independent clusters across phenotypes - where they found eight independent gut microbial clusters and eight independent food intake clusters; therefore, they used a multiple testing threshold of 7.81e-04 (0.05/64) for the relationships between gut microbial traits and food intake variables plus a threshold of 6.25e-03 (0.05/8) for the relationships between gut microbial traits and telomere length	SD but not mentioned	SD but not clear	Beta	0.00309261	0.00381402	NA	NA	NA	0.41745	Bonferroni correction	NA	Weak instrument bias: "Finally, we use a limited number of SNPs as IVs for gut microbiota, thus we cannot exclude the influence of weak instrument bias, although all genetic instruments are associated with the exposure (F-statistic > 10)"	Not mentioned	Not mentioned but did say something about generalisability: "inability to generalize the findings to other populations, as the sample predominantly comprised white adults of European descent"	Not mentioned	Most information provided but some information had to be sought from the GWAS	Reverse MR of microbiota on food intakes and telomere length but also MR analyses of the food intakes and telomere length separately	F_Enterobacteriaceae_RNT	fortwine glasses per month	0.00309261	0.00381	NA	NA	NA	0.41745	NA	575.329
2380923650	No	Yes	No	Identification of Causal Pathways among Gut Microbiota, Food Intake and Telomere Length: A Mendelian Randomization Study	2022	medRxiv	https://doi.org/10.1101/2022.09.22.22280255	Lei Hou	Dr. Fuzhong Xue and Dr. Hongkai Li	xuefzh@sdu.edu.cn and lihongkaiyouxiang@163.com	Institute for Medical Dataology, Cheeloo College of Medicine, Shandong, University, Jinan, People’s Republic of China, 250000	We calculate the significance threshold based on genetic correlations. Then we perform bi-directional Mendelian Randomization (MR) analyses among 82 food intakes (FIs) (UK Biobank, N=455,146), 95 gut microbial traits (Flemish Gut Flora Project, N=2,223) and TL (genome-wide meta-analysis from 15 cohorts, N=37,684) using summary-level data from large genome-wide association studies	Dietary habit plays an important role in the composition and function of gut microbiota which possibly manipulates host eating behavior. Gut microflora and nutritional imbalance are associated with telomere length (TL). However, the causality among them remains unclear.	Two-sample summary-level	Alcohol	fortwine glasses per month	Behaviour	The UKB FFQ consists of quantitative continuous variables (i.e., field 1289, tablespoons of cooked vegetables per day), ordinal non-quantitative variables depending on overall daily/weekly frequency (i.e., field 1329, overall oily fish intake), food types (i.e., milk, spread, bread, cereal, or coffee), or foods never eaten (field 6144, dairy, eggs, sugar, and wheat).Ordinal variables were ranked and set to quantitative values, while food types or foods never eaten were converted into a series of binary variables. Variables relating to alcoholic drinks per month were derived from a conglomeration of drinks per month and drinks per week questions answered by different individuals depending on their response to overall alcohol frequency (field 1558). All 85 single FI dietary phenotypes were then adjusted for age in months and sex, followed by inverse rank normal transformation on continuous FI-QTs. For individuals with repeated FFQ responses, both the dietary variable and the age in months covariate were averaged over all repeated measures.	Dietary habits (UKBB); Cole 2020	18+ (UKBB 40-69)	Both	455146	NA	NA	NA	NA	healthy	European	Gut microbiome	F_Enterococcaceae_RNT	Hughes 2020	FGFP range: 23-75; not presented for FoCus PopGen	both	2223	3890	Authors only used the discovery sample	healthy subjects	European (German and Flemish)	Not mentioned	Not mentioned	Authors say >0.01 and clumping window of 1000kbp with a minimum allele frequency of 5%	Several pleiotropy-robust methods including MR-Egger, weighted median, weighted mode, Egger intercept, heterogeneity statistics and Steiger filtering	1e-05	Not mentioned	Not mentioned	Not mentioned	NA	28	NA	2 SNPs reaching study-wide threshold, 13 reaching genome-wide threshold	They used a different p-value threshold for inclusion and only used the discovery sample	Yes	Not mentioned	Inverse variance weighted	Maximum likelihood	MR Egger	MR Egger (bootstrap)	Simple median	Weighted median	Authors also conducted Penalised weighted median, IVW radial, Inverse variance weighted, multiplicative random effects), Inverse variance weighted (fixed effects), Simple mode, Weighted mode, Simple mode (NOME), Robust adjusted profile score (RAPS), Sign concordance test, Unweighted regression	0.0764567	R version 4.0.3	TwoSampleMR	No	No	Yes - they used genetic correlation (via high-definition likelihood test) to derive the number of independent clusters across phenotypes - where they found eight independent gut microbial clusters and eight independent food intake clusters; therefore, they used a multiple testing threshold of 7.81e-04 (0.05/64) for the relationships between gut microbial traits and food intake variables plus a threshold of 6.25e-03 (0.05/8) for the relationships between gut microbial traits and telomere length	SD but not mentioned	SD but not clear	Beta	0.000578733	0.000652611	NA	NA	NA	0.375189	Bonferroni correction	NA	Weak instrument bias: "Finally, we use a limited number of SNPs as IVs for gut microbiota, thus we cannot exclude the influence of weak instrument bias, although all genetic instruments are associated with the exposure (F-statistic > 10)"	Not mentioned	Not mentioned but did say something about generalisability: "inability to generalize the findings to other populations, as the sample predominantly comprised white adults of European descent"	Not mentioned	Most information provided but some information had to be sought from the GWAS	Reverse MR of microbiota on food intakes and telomere length but also MR analyses of the food intakes and telomere length separately	F_Enterococcaceae_RNT	fortwine glasses per month	0.00057873	0.000653	NA	NA	NA	0.375189	NA	0.0764567
2380923650	No	Yes	No	Identification of Causal Pathways among Gut Microbiota, Food Intake and Telomere Length: A Mendelian Randomization Study	2022	medRxiv	https://doi.org/10.1101/2022.09.22.22280255	Lei Hou	Dr. Fuzhong Xue and Dr. Hongkai Li	xuefzh@sdu.edu.cn and lihongkaiyouxiang@163.com	Institute for Medical Dataology, Cheeloo College of Medicine, Shandong, University, Jinan, People’s Republic of China, 250000	We calculate the significance threshold based on genetic correlations. Then we perform bi-directional Mendelian Randomization (MR) analyses among 82 food intakes (FIs) (UK Biobank, N=455,146), 95 gut microbial traits (Flemish Gut Flora Project, N=2,223) and TL (genome-wide meta-analysis from 15 cohorts, N=37,684) using summary-level data from large genome-wide association studies	Dietary habit plays an important role in the composition and function of gut microbiota which possibly manipulates host eating behavior. Gut microflora and nutritional imbalance are associated with telomere length (TL). However, the causality among them remains unclear.	Two-sample summary-level	Alcohol	fortwine glasses per month	Behaviour	The UKB FFQ consists of quantitative continuous variables (i.e., field 1289, tablespoons of cooked vegetables per day), ordinal non-quantitative variables depending on overall daily/weekly frequency (i.e., field 1329, overall oily fish intake), food types (i.e., milk, spread, bread, cereal, or coffee), or foods never eaten (field 6144, dairy, eggs, sugar, and wheat).Ordinal variables were ranked and set to quantitative values, while food types or foods never eaten were converted into a series of binary variables. Variables relating to alcoholic drinks per month were derived from a conglomeration of drinks per month and drinks per week questions answered by different individuals depending on their response to overall alcohol frequency (field 1558). All 85 single FI dietary phenotypes were then adjusted for age in months and sex, followed by inverse rank normal transformation on continuous FI-QTs. For individuals with repeated FFQ responses, both the dietary variable and the age in months covariate were averaged over all repeated measures.	Dietary habits (UKBB); Cole 2020	18+ (UKBB 40-69)	Both	455146	NA	NA	NA	NA	healthy	European	Gut microbiome	F_Erysipelotrichaceae_RNT	Hughes 2020	FGFP range: 23-75; not presented for FoCus PopGen	both	2223	3890	Authors only used the discovery sample	healthy subjects	European (German and Flemish)	Not mentioned	Not mentioned	Authors say >0.01 and clumping window of 1000kbp with a minimum allele frequency of 5%	Several pleiotropy-robust methods including MR-Egger, weighted median, weighted mode, Egger intercept, heterogeneity statistics and Steiger filtering	1e-05	Not mentioned	Not mentioned	Not mentioned	NA	16	NA	2 SNPs reaching study-wide threshold, 13 reaching genome-wide threshold	They used a different p-value threshold for inclusion and only used the discovery sample	Yes	Not mentioned	Inverse variance weighted	Maximum likelihood	MR Egger	MR Egger (bootstrap)	Simple median	Weighted median	Authors also conducted Penalised weighted median, IVW radial, Inverse variance weighted, multiplicative random effects), Inverse variance weighted (fixed effects), Simple mode, Weighted mode, Simple mode (NOME), Robust adjusted profile score (RAPS), Sign concordance test, Unweighted regression	357.596	R version 4.0.3	TwoSampleMR	No	No	Yes - they used genetic correlation (via high-definition likelihood test) to derive the number of independent clusters across phenotypes - where they found eight independent gut microbial clusters and eight independent food intake clusters; therefore, they used a multiple testing threshold of 7.81e-04 (0.05/64) for the relationships between gut microbial traits and food intake variables plus a threshold of 6.25e-03 (0.05/8) for the relationships between gut microbial traits and telomere length	SD but not mentioned	SD but not clear	Beta	0.00671401	0.00389469	NA	NA	NA	0.0847285	Bonferroni correction	NA	Weak instrument bias: "Finally, we use a limited number of SNPs as IVs for gut microbiota, thus we cannot exclude the influence of weak instrument bias, although all genetic instruments are associated with the exposure (F-statistic > 10)"	Not mentioned	Not mentioned but did say something about generalisability: "inability to generalize the findings to other populations, as the sample predominantly comprised white adults of European descent"	Not mentioned	Most information provided but some information had to be sought from the GWAS	Reverse MR of microbiota on food intakes and telomere length but also MR analyses of the food intakes and telomere length separately	F_Erysipelotrichaceae_RNT	fortwine glasses per month	0.00671401	0.00389	NA	NA	NA	0.0847285	NA	357.596
2380923650	No	Yes	No	Identification of Causal Pathways among Gut Microbiota, Food Intake and Telomere Length: A Mendelian Randomization Study	2022	medRxiv	https://doi.org/10.1101/2022.09.22.22280255	Lei Hou	Dr. Fuzhong Xue and Dr. Hongkai Li	xuefzh@sdu.edu.cn and lihongkaiyouxiang@163.com	Institute for Medical Dataology, Cheeloo College of Medicine, Shandong, University, Jinan, People’s Republic of China, 250000	We calculate the significance threshold based on genetic correlations. Then we perform bi-directional Mendelian Randomization (MR) analyses among 82 food intakes (FIs) (UK Biobank, N=455,146), 95 gut microbial traits (Flemish Gut Flora Project, N=2,223) and TL (genome-wide meta-analysis from 15 cohorts, N=37,684) using summary-level data from large genome-wide association studies	Dietary habit plays an important role in the composition and function of gut microbiota which possibly manipulates host eating behavior. Gut microflora and nutritional imbalance are associated with telomere length (TL). However, the causality among them remains unclear.	Two-sample summary-level	Alcohol	fortwine glasses per month	Behaviour	The UKB FFQ consists of quantitative continuous variables (i.e., field 1289, tablespoons of cooked vegetables per day), ordinal non-quantitative variables depending on overall daily/weekly frequency (i.e., field 1329, overall oily fish intake), food types (i.e., milk, spread, bread, cereal, or coffee), or foods never eaten (field 6144, dairy, eggs, sugar, and wheat).Ordinal variables were ranked and set to quantitative values, while food types or foods never eaten were converted into a series of binary variables. Variables relating to alcoholic drinks per month were derived from a conglomeration of drinks per month and drinks per week questions answered by different individuals depending on their response to overall alcohol frequency (field 1558). All 85 single FI dietary phenotypes were then adjusted for age in months and sex, followed by inverse rank normal transformation on continuous FI-QTs. For individuals with repeated FFQ responses, both the dietary variable and the age in months covariate were averaged over all repeated measures.	Dietary habits (UKBB); Cole 2020	18+ (UKBB 40-69)	Both	455146	NA	NA	NA	NA	healthy	European	Gut microbiome	F_Lachnospiraceae_RNT	Hughes 2020	FGFP range: 23-75; not presented for FoCus PopGen	both	2223	3890	Authors only used the discovery sample	healthy subjects	European (German and Flemish)	Not mentioned	Not mentioned	Authors say >0.01 and clumping window of 1000kbp with a minimum allele frequency of 5%	Several pleiotropy-robust methods including MR-Egger, weighted median, weighted mode, Egger intercept, heterogeneity statistics and Steiger filtering	1e-05	Not mentioned	Not mentioned	Not mentioned	NA	23	NA	2 SNPs reaching study-wide threshold, 13 reaching genome-wide threshold	They used a different p-value threshold for inclusion and only used the discovery sample	Yes	Not mentioned	Inverse variance weighted	Maximum likelihood	MR Egger	MR Egger (bootstrap)	Simple median	Weighted median	Authors also conducted Penalised weighted median, IVW radial, Inverse variance weighted, multiplicative random effects), Inverse variance weighted (fixed effects), Simple mode, Weighted mode, Simple mode (NOME), Robust adjusted profile score (RAPS), Sign concordance test, Unweighted regression	197.636	R version 4.0.3	TwoSampleMR	No	No	Yes - they used genetic correlation (via high-definition likelihood test) to derive the number of independent clusters across phenotypes - where they found eight independent gut microbial clusters and eight independent food intake clusters; therefore, they used a multiple testing threshold of 7.81e-04 (0.05/64) for the relationships between gut microbial traits and food intake variables plus a threshold of 6.25e-03 (0.05/8) for the relationships between gut microbial traits and telomere length	SD but not mentioned	SD but not clear	Beta	0.00358666	0.00374984	NA	NA	NA	0.338828	Bonferroni correction	NA	Weak instrument bias: "Finally, we use a limited number of SNPs as IVs for gut microbiota, thus we cannot exclude the influence of weak instrument bias, although all genetic instruments are associated with the exposure (F-statistic > 10)"	Not mentioned	Not mentioned but did say something about generalisability: "inability to generalize the findings to other populations, as the sample predominantly comprised white adults of European descent"	Not mentioned	Most information provided but some information had to be sought from the GWAS	Reverse MR of microbiota on food intakes and telomere length but also MR analyses of the food intakes and telomere length separately	F_Lachnospiraceae_RNT	fortwine glasses per month	0.00358666	0.00375	NA	NA	NA	0.338828	NA	197.636
2380923650	No	Yes	No	Identification of Causal Pathways among Gut Microbiota, Food Intake and Telomere Length: A Mendelian Randomization Study	2022	medRxiv	https://doi.org/10.1101/2022.09.22.22280255	Lei Hou	Dr. Fuzhong Xue and Dr. Hongkai Li	xuefzh@sdu.edu.cn and lihongkaiyouxiang@163.com	Institute for Medical Dataology, Cheeloo College of Medicine, Shandong, University, Jinan, People’s Republic of China, 250000	We calculate the significance threshold based on genetic correlations. Then we perform bi-directional Mendelian Randomization (MR) analyses among 82 food intakes (FIs) (UK Biobank, N=455,146), 95 gut microbial traits (Flemish Gut Flora Project, N=2,223) and TL (genome-wide meta-analysis from 15 cohorts, N=37,684) using summary-level data from large genome-wide association studies	Dietary habit plays an important role in the composition and function of gut microbiota which possibly manipulates host eating behavior. Gut microflora and nutritional imbalance are associated with telomere length (TL). However, the causality among them remains unclear.	Two-sample summary-level	Alcohol	fortwine glasses per month	Behaviour	The UKB FFQ consists of quantitative continuous variables (i.e., field 1289, tablespoons of cooked vegetables per day), ordinal non-quantitative variables depending on overall daily/weekly frequency (i.e., field 1329, overall oily fish intake), food types (i.e., milk, spread, bread, cereal, or coffee), or foods never eaten (field 6144, dairy, eggs, sugar, and wheat).Ordinal variables were ranked and set to quantitative values, while food types or foods never eaten were converted into a series of binary variables. Variables relating to alcoholic drinks per month were derived from a conglomeration of drinks per month and drinks per week questions answered by different individuals depending on their response to overall alcohol frequency (field 1558). All 85 single FI dietary phenotypes were then adjusted for age in months and sex, followed by inverse rank normal transformation on continuous FI-QTs. For individuals with repeated FFQ responses, both the dietary variable and the age in months covariate were averaged over all repeated measures.	Dietary habits (UKBB); Cole 2020	18+ (UKBB 40-69)	Both	455146	NA	NA	NA	NA	healthy	European	Gut microbiome	F_Peptostreptococcaceae_RNT	Hughes 2020	FGFP range: 23-75; not presented for FoCus PopGen	both	2223	3890	Authors only used the discovery sample	healthy subjects	European (German and Flemish)	Not mentioned	Not mentioned	Authors say >0.01 and clumping window of 1000kbp with a minimum allele frequency of 5%	Several pleiotropy-robust methods including MR-Egger, weighted median, weighted mode, Egger intercept, heterogeneity statistics and Steiger filtering	1e-05	Not mentioned	Not mentioned	Not mentioned	NA	19	NA	2 SNPs reaching study-wide threshold, 13 reaching genome-wide threshold	They used a different p-value threshold for inclusion and only used the discovery sample	Yes	Not mentioned	Inverse variance weighted	Maximum likelihood	MR Egger	MR Egger (bootstrap)	Simple median	Weighted median	Authors also conducted Penalised weighted median, IVW radial, Inverse variance weighted, multiplicative random effects), Inverse variance weighted (fixed effects), Simple mode, Weighted mode, Simple mode (NOME), Robust adjusted profile score (RAPS), Sign concordance test, Unweighted regression	151.802	R version 4.0.3	TwoSampleMR	No	No	Yes - they used genetic correlation (via high-definition likelihood test) to derive the number of independent clusters across phenotypes - where they found eight independent gut microbial clusters and eight independent food intake clusters; therefore, they used a multiple testing threshold of 7.81e-04 (0.05/64) for the relationships between gut microbial traits and food intake variables plus a threshold of 6.25e-03 (0.05/8) for the relationships between gut microbial traits and telomere length	SD but not mentioned	SD but not clear	Beta	0.00449346	0.00438057	NA	NA	NA	0.304999	Bonferroni correction	NA	Weak instrument bias: "Finally, we use a limited number of SNPs as IVs for gut microbiota, thus we cannot exclude the influence of weak instrument bias, although all genetic instruments are associated with the exposure (F-statistic > 10)"	Not mentioned	Not mentioned but did say something about generalisability: "inability to generalize the findings to other populations, as the sample predominantly comprised white adults of European descent"	Not mentioned	Most information provided but some information had to be sought from the GWAS	Reverse MR of microbiota on food intakes and telomere length but also MR analyses of the food intakes and telomere length separately	F_Peptostreptococcaceae_RNT	fortwine glasses per month	0.00449346	0.00438	NA	NA	NA	0.304999	NA	151.802
2380923650	No	Yes	No	Identification of Causal Pathways among Gut Microbiota, Food Intake and Telomere Length: A Mendelian Randomization Study	2022	medRxiv	https://doi.org/10.1101/2022.09.22.22280255	Lei Hou	Dr. Fuzhong Xue and Dr. Hongkai Li	xuefzh@sdu.edu.cn and lihongkaiyouxiang@163.com	Institute for Medical Dataology, Cheeloo College of Medicine, Shandong, University, Jinan, People’s Republic of China, 250000	We calculate the significance threshold based on genetic correlations. Then we perform bi-directional Mendelian Randomization (MR) analyses among 82 food intakes (FIs) (UK Biobank, N=455,146), 95 gut microbial traits (Flemish Gut Flora Project, N=2,223) and TL (genome-wide meta-analysis from 15 cohorts, N=37,684) using summary-level data from large genome-wide association studies	Dietary habit plays an important role in the composition and function of gut microbiota which possibly manipulates host eating behavior. Gut microflora and nutritional imbalance are associated with telomere length (TL). However, the causality among them remains unclear.	Two-sample summary-level	Alcohol	fortwine glasses per month	Behaviour	The UKB FFQ consists of quantitative continuous variables (i.e., field 1289, tablespoons of cooked vegetables per day), ordinal non-quantitative variables depending on overall daily/weekly frequency (i.e., field 1329, overall oily fish intake), food types (i.e., milk, spread, bread, cereal, or coffee), or foods never eaten (field 6144, dairy, eggs, sugar, and wheat).Ordinal variables were ranked and set to quantitative values, while food types or foods never eaten were converted into a series of binary variables. Variables relating to alcoholic drinks per month were derived from a conglomeration of drinks per month and drinks per week questions answered by different individuals depending on their response to overall alcohol frequency (field 1558). All 85 single FI dietary phenotypes were then adjusted for age in months and sex, followed by inverse rank normal transformation on continuous FI-QTs. For individuals with repeated FFQ responses, both the dietary variable and the age in months covariate were averaged over all repeated measures.	Dietary habits (UKBB); Cole 2020	18+ (UKBB 40-69)	Both	455146	NA	NA	NA	NA	healthy	European	Gut microbiome	F_Porphyromonadaceae_RNT	Hughes 2020	FGFP range: 23-75; not presented for FoCus PopGen	both	2223	3890	Authors only used the discovery sample	healthy subjects	European (German and Flemish)	Not mentioned	Not mentioned	Authors say >0.01 and clumping window of 1000kbp with a minimum allele frequency of 5%	Several pleiotropy-robust methods including MR-Egger, weighted median, weighted mode, Egger intercept, heterogeneity statistics and Steiger filtering	1e-05	Not mentioned	Not mentioned	Not mentioned	NA	16	NA	2 SNPs reaching study-wide threshold, 13 reaching genome-wide threshold	They used a different p-value threshold for inclusion and only used the discovery sample	Yes	Not mentioned	Inverse variance weighted	Maximum likelihood	MR Egger	MR Egger (bootstrap)	Simple median	Weighted median	Authors also conducted Penalised weighted median, IVW radial, Inverse variance weighted, multiplicative random effects), Inverse variance weighted (fixed effects), Simple mode, Weighted mode, Simple mode (NOME), Robust adjusted profile score (RAPS), Sign concordance test, Unweighted regression	494.646	R version 4.0.3	TwoSampleMR	No	No	Yes - they used genetic correlation (via high-definition likelihood test) to derive the number of independent clusters across phenotypes - where they found eight independent gut microbial clusters and eight independent food intake clusters; therefore, they used a multiple testing threshold of 7.81e-04 (0.05/64) for the relationships between gut microbial traits and food intake variables plus a threshold of 6.25e-03 (0.05/8) for the relationships between gut microbial traits and telomere length	SD but not mentioned	SD but not clear	Beta	0.00241487	0.00409937	NA	NA	NA	0.555806	Bonferroni correction	NA	Weak instrument bias: "Finally, we use a limited number of SNPs as IVs for gut microbiota, thus we cannot exclude the influence of weak instrument bias, although all genetic instruments are associated with the exposure (F-statistic > 10)"	Not mentioned	Not mentioned but did say something about generalisability: "inability to generalize the findings to other populations, as the sample predominantly comprised white adults of European descent"	Not mentioned	Most information provided but some information had to be sought from the GWAS	Reverse MR of microbiota on food intakes and telomere length but also MR analyses of the food intakes and telomere length separately	F_Porphyromonadaceae_RNT	fortwine glasses per month	0.00241487	0.0041	NA	NA	NA	0.555806	NA	494.646
2380923650	No	Yes	No	Identification of Causal Pathways among Gut Microbiota, Food Intake and Telomere Length: A Mendelian Randomization Study	2022	medRxiv	https://doi.org/10.1101/2022.09.22.22280255	Lei Hou	Dr. Fuzhong Xue and Dr. Hongkai Li	xuefzh@sdu.edu.cn and lihongkaiyouxiang@163.com	Institute for Medical Dataology, Cheeloo College of Medicine, Shandong, University, Jinan, People’s Republic of China, 250000	We calculate the significance threshold based on genetic correlations. Then we perform bi-directional Mendelian Randomization (MR) analyses among 82 food intakes (FIs) (UK Biobank, N=455,146), 95 gut microbial traits (Flemish Gut Flora Project, N=2,223) and TL (genome-wide meta-analysis from 15 cohorts, N=37,684) using summary-level data from large genome-wide association studies	Dietary habit plays an important role in the composition and function of gut microbiota which possibly manipulates host eating behavior. Gut microflora and nutritional imbalance are associated with telomere length (TL). However, the causality among them remains unclear.	Two-sample summary-level	Alcohol	fortwine glasses per month	Behaviour	The UKB FFQ consists of quantitative continuous variables (i.e., field 1289, tablespoons of cooked vegetables per day), ordinal non-quantitative variables depending on overall daily/weekly frequency (i.e., field 1329, overall oily fish intake), food types (i.e., milk, spread, bread, cereal, or coffee), or foods never eaten (field 6144, dairy, eggs, sugar, and wheat).Ordinal variables were ranked and set to quantitative values, while food types or foods never eaten were converted into a series of binary variables. Variables relating to alcoholic drinks per month were derived from a conglomeration of drinks per month and drinks per week questions answered by different individuals depending on their response to overall alcohol frequency (field 1558). All 85 single FI dietary phenotypes were then adjusted for age in months and sex, followed by inverse rank normal transformation on continuous FI-QTs. For individuals with repeated FFQ responses, both the dietary variable and the age in months covariate were averaged over all repeated measures.	Dietary habits (UKBB); Cole 2020	18+ (UKBB 40-69)	Both	455146	NA	NA	NA	NA	healthy	European	Gut microbiome	F_Rhodospirillaceae_RNT	Hughes 2020	FGFP range: 23-75; not presented for FoCus PopGen	both	2223	3890	Authors only used the discovery sample	healthy subjects	European (German and Flemish)	Not mentioned	Not mentioned	Authors say >0.01 and clumping window of 1000kbp with a minimum allele frequency of 5%	Several pleiotropy-robust methods including MR-Egger, weighted median, weighted mode, Egger intercept, heterogeneity statistics and Steiger filtering	1e-05	Not mentioned	Not mentioned	Not mentioned	NA	20	NA	2 SNPs reaching study-wide threshold, 13 reaching genome-wide threshold	They used a different p-value threshold for inclusion and only used the discovery sample	Yes	Not mentioned	Inverse variance weighted	Maximum likelihood	MR Egger	MR Egger (bootstrap)	Simple median	Weighted median	Authors also conducted Penalised weighted median, IVW radial, Inverse variance weighted, multiplicative random effects), Inverse variance weighted (fixed effects), Simple mode, Weighted mode, Simple mode (NOME), Robust adjusted profile score (RAPS), Sign concordance test, Unweighted regression	45.4445	R version 4.0.3	TwoSampleMR	No	No	Yes - they used genetic correlation (via high-definition likelihood test) to derive the number of independent clusters across phenotypes - where they found eight independent gut microbial clusters and eight independent food intake clusters; therefore, they used a multiple testing threshold of 7.81e-04 (0.05/64) for the relationships between gut microbial traits and food intake variables plus a threshold of 6.25e-03 (0.05/8) for the relationships between gut microbial traits and telomere length	SD but not mentioned	SD but not clear	Beta	-2.9e-05	0.00315053	NA	NA	NA	0.992645	Bonferroni correction	NA	Weak instrument bias: "Finally, we use a limited number of SNPs as IVs for gut microbiota, thus we cannot exclude the influence of weak instrument bias, although all genetic instruments are associated with the exposure (F-statistic > 10)"	Not mentioned	Not mentioned but did say something about generalisability: "inability to generalize the findings to other populations, as the sample predominantly comprised white adults of European descent"	Not mentioned	Most information provided but some information had to be sought from the GWAS	Reverse MR of microbiota on food intakes and telomere length but also MR analyses of the food intakes and telomere length separately	F_Rhodospirillaceae_RNT	fortwine glasses per month	-2.9e-05	0.00315	NA	NA	NA	0.992645	NA	45.4445
2380923650	No	Yes	No	Identification of Causal Pathways among Gut Microbiota, Food Intake and Telomere Length: A Mendelian Randomization Study	2022	medRxiv	https://doi.org/10.1101/2022.09.22.22280255	Lei Hou	Dr. Fuzhong Xue and Dr. Hongkai Li	xuefzh@sdu.edu.cn and lihongkaiyouxiang@163.com	Institute for Medical Dataology, Cheeloo College of Medicine, Shandong, University, Jinan, People’s Republic of China, 250000	We calculate the significance threshold based on genetic correlations. Then we perform bi-directional Mendelian Randomization (MR) analyses among 82 food intakes (FIs) (UK Biobank, N=455,146), 95 gut microbial traits (Flemish Gut Flora Project, N=2,223) and TL (genome-wide meta-analysis from 15 cohorts, N=37,684) using summary-level data from large genome-wide association studies	Dietary habit plays an important role in the composition and function of gut microbiota which possibly manipulates host eating behavior. Gut microflora and nutritional imbalance are associated with telomere length (TL). However, the causality among them remains unclear.	Two-sample summary-level	Alcohol	fortwine glasses per month	Behaviour	The UKB FFQ consists of quantitative continuous variables (i.e., field 1289, tablespoons of cooked vegetables per day), ordinal non-quantitative variables depending on overall daily/weekly frequency (i.e., field 1329, overall oily fish intake), food types (i.e., milk, spread, bread, cereal, or coffee), or foods never eaten (field 6144, dairy, eggs, sugar, and wheat).Ordinal variables were ranked and set to quantitative values, while food types or foods never eaten were converted into a series of binary variables. Variables relating to alcoholic drinks per month were derived from a conglomeration of drinks per month and drinks per week questions answered by different individuals depending on their response to overall alcohol frequency (field 1558). All 85 single FI dietary phenotypes were then adjusted for age in months and sex, followed by inverse rank normal transformation on continuous FI-QTs. For individuals with repeated FFQ responses, both the dietary variable and the age in months covariate were averaged over all repeated measures.	Dietary habits (UKBB); Cole 2020	18+ (UKBB 40-69)	Both	455146	NA	NA	NA	NA	healthy	European	Gut microbiome	F_Ruminococcaceae_RNT	Hughes 2020	FGFP range: 23-75; not presented for FoCus PopGen	both	2223	3890	Authors only used the discovery sample	healthy subjects	European (German and Flemish)	Not mentioned	Not mentioned	Authors say >0.01 and clumping window of 1000kbp with a minimum allele frequency of 5%	Several pleiotropy-robust methods including MR-Egger, weighted median, weighted mode, Egger intercept, heterogeneity statistics and Steiger filtering	1e-05	Not mentioned	Not mentioned	Not mentioned	NA	14	NA	2 SNPs reaching study-wide threshold, 13 reaching genome-wide threshold	They used a different p-value threshold for inclusion and only used the discovery sample	Yes	Not mentioned	Inverse variance weighted	Maximum likelihood	MR Egger	MR Egger (bootstrap)	Simple median	Weighted median	Authors also conducted Penalised weighted median, IVW radial, Inverse variance weighted, multiplicative random effects), Inverse variance weighted (fixed effects), Simple mode, Weighted mode, Simple mode (NOME), Robust adjusted profile score (RAPS), Sign concordance test, Unweighted regression	548.418	R version 4.0.3	TwoSampleMR	No	No	Yes - they used genetic correlation (via high-definition likelihood test) to derive the number of independent clusters across phenotypes - where they found eight independent gut microbial clusters and eight independent food intake clusters; therefore, they used a multiple testing threshold of 7.81e-04 (0.05/64) for the relationships between gut microbial traits and food intake variables plus a threshold of 6.25e-03 (0.05/8) for the relationships between gut microbial traits and telomere length	SD but not mentioned	SD but not clear	Beta	-0.000496246	0.00455599	NA	NA	NA	0.913265	Bonferroni correction	NA	Weak instrument bias: "Finally, we use a limited number of SNPs as IVs for gut microbiota, thus we cannot exclude the influence of weak instrument bias, although all genetic instruments are associated with the exposure (F-statistic > 10)"	Not mentioned	Not mentioned but did say something about generalisability: "inability to generalize the findings to other populations, as the sample predominantly comprised white adults of European descent"	Not mentioned	Most information provided but some information had to be sought from the GWAS	Reverse MR of microbiota on food intakes and telomere length but also MR analyses of the food intakes and telomere length separately	F_Ruminococcaceae_RNT	fortwine glasses per month	-0.0004962	0.00456	NA	NA	NA	0.913265	NA	548.418
