## Supplementary File 1 for "A systematic review of the applications of Mendelian randomization assessing the causal relevance of the gut microbiome in human health and disease" (part 140 of 188)

### Sheet: Kaitlin (continued)
				Article and author info								Introduction																																																									Results									Discussion				Other		Duplicate extraction
2380923650	No	Yes	No	Identification of Causal Pathways among Gut Microbiota, Food Intake and Telomere Length: A Mendelian Randomization Study	2022	medRxiv	https://doi.org/10.1101/2022.09.22.22280255	Lei Hou	Dr. Fuzhong Xue and Dr. Hongkai Li	xuefzh@sdu.edu.cn and lihongkaiyouxiang@163.com	Institute for Medical Dataology, Cheeloo College of Medicine, Shandong, University, Jinan, People’s Republic of China, 250000	We calculate the significance threshold based on genetic correlations. Then we perform bi-directional Mendelian Randomization (MR) analyses among 82 food intakes (FIs) (UK Biobank, N=455,146), 95 gut microbial traits (Flemish Gut Flora Project, N=2,223) and TL (genome-wide meta-analysis from 15 cohorts, N=37,684) using summary-level data from large genome-wide association studies	Dietary habit plays an important role in the composition and function of gut microbiota which possibly manipulates host eating behavior. Gut microflora and nutritional imbalance are associated with telomere length (TL). However, the causality among them remains unclear.	Two-sample summary-level	Alcohol	fortwine glasses per month	Behaviour	The UKB FFQ consists of quantitative continuous variables (i.e., field 1289, tablespoons of cooked vegetables per day), ordinal non-quantitative variables depending on overall daily/weekly frequency (i.e., field 1329, overall oily fish intake), food types (i.e., milk, spread, bread, cereal, or coffee), or foods never eaten (field 6144, dairy, eggs, sugar, and wheat).Ordinal variables were ranked and set to quantitative values, while food types or foods never eaten were converted into a series of binary variables. Variables relating to alcoholic drinks per month were derived from a conglomeration of drinks per month and drinks per week questions answered by different individuals depending on their response to overall alcohol frequency (field 1558). All 85 single FI dietary phenotypes were then adjusted for age in months and sex, followed by inverse rank normal transformation on continuous FI-QTs. For individuals with repeated FFQ responses, both the dietary variable and the age in months covariate were averaged over all repeated measures.	Dietary habits (UKBB); Cole 2020	18+ (UKBB 40-69)	Both	455146	NA	NA	NA	NA	healthy	European	Gut microbiome	F_Streptococcaceae_RNT	Hughes 2020	FGFP range: 23-75; not presented for FoCus PopGen	both	2223	3890	Authors only used the discovery sample	healthy subjects	European (German and Flemish)	Not mentioned	Not mentioned	Authors say >0.01 and clumping window of 1000kbp with a minimum allele frequency of 5%	Several pleiotropy-robust methods including MR-Egger, weighted median, weighted mode, Egger intercept, heterogeneity statistics and Steiger filtering	1e-05	Not mentioned	Not mentioned	Not mentioned	NA	12	NA	2 SNPs reaching study-wide threshold, 13 reaching genome-wide threshold	They used a different p-value threshold for inclusion and only used the discovery sample	Yes	Not mentioned	Inverse variance weighted	Maximum likelihood	MR Egger	MR Egger (bootstrap)	Simple median	Weighted median	Authors also conducted Penalised weighted median, IVW radial, Inverse variance weighted, multiplicative random effects), Inverse variance weighted (fixed effects), Simple mode, Weighted mode, Simple mode (NOME), Robust adjusted profile score (RAPS), Sign concordance test, Unweighted regression	645.477	R version 4.0.3	TwoSampleMR	No	No	Yes - they used genetic correlation (via high-definition likelihood test) to derive the number of independent clusters across phenotypes - where they found eight independent gut microbial clusters and eight independent food intake clusters; therefore, they used a multiple testing threshold of 7.81e-04 (0.05/64) for the relationships between gut microbial traits and food intake variables plus a threshold of 6.25e-03 (0.05/8) for the relationships between gut microbial traits and telomere length	SD but not mentioned	SD but not clear	Beta	0.00604485	0.00476432	NA	NA	NA	0.204521	Bonferroni correction	NA	Weak instrument bias: "Finally, we use a limited number of SNPs as IVs for gut microbiota, thus we cannot exclude the influence of weak instrument bias, although all genetic instruments are associated with the exposure (F-statistic > 10)"	Not mentioned	Not mentioned but did say something about generalisability: "inability to generalize the findings to other populations, as the sample predominantly comprised white adults of European descent"	Not mentioned	Most information provided but some information had to be sought from the GWAS	Reverse MR of microbiota on food intakes and telomere length but also MR analyses of the food intakes and telomere length separately	F_Streptococcaceae_RNT	fortwine glasses per month	0.00604485	0.00476	NA	NA	NA	0.204521	NA	645.477
2380923650	No	Yes	No	Identification of Causal Pathways among Gut Microbiota, Food Intake and Telomere Length: A Mendelian Randomization Study	2022	medRxiv	https://doi.org/10.1101/2022.09.22.22280255	Lei Hou	Dr. Fuzhong Xue and Dr. Hongkai Li	xuefzh@sdu.edu.cn and lihongkaiyouxiang@163.com	Institute for Medical Dataology, Cheeloo College of Medicine, Shandong, University, Jinan, People’s Republic of China, 250000	We calculate the significance threshold based on genetic correlations. Then we perform bi-directional Mendelian Randomization (MR) analyses among 82 food intakes (FIs) (UK Biobank, N=455,146), 95 gut microbial traits (Flemish Gut Flora Project, N=2,223) and TL (genome-wide meta-analysis from 15 cohorts, N=37,684) using summary-level data from large genome-wide association studies	Dietary habit plays an important role in the composition and function of gut microbiota which possibly manipulates host eating behavior. Gut microflora and nutritional imbalance are associated with telomere length (TL). However, the causality among them remains unclear.	Two-sample summary-level	Alcohol	fortwine glasses per month	Behaviour	The UKB FFQ consists of quantitative continuous variables (i.e., field 1289, tablespoons of cooked vegetables per day), ordinal non-quantitative variables depending on overall daily/weekly frequency (i.e., field 1329, overall oily fish intake), food types (i.e., milk, spread, bread, cereal, or coffee), or foods never eaten (field 6144, dairy, eggs, sugar, and wheat).Ordinal variables were ranked and set to quantitative values, while food types or foods never eaten were converted into a series of binary variables. Variables relating to alcoholic drinks per month were derived from a conglomeration of drinks per month and drinks per week questions answered by different individuals depending on their response to overall alcohol frequency (field 1558). All 85 single FI dietary phenotypes were then adjusted for age in months and sex, followed by inverse rank normal transformation on continuous FI-QTs. For individuals with repeated FFQ responses, both the dietary variable and the age in months covariate were averaged over all repeated measures.	Dietary habits (UKBB); Cole 2020	18+ (UKBB 40-69)	Both	455146	NA	NA	NA	NA	healthy	European	Gut microbiome	F_Sutterellaceae_RNT	Hughes 2020	FGFP range: 23-75; not presented for FoCus PopGen	both	2223	3890	Authors only used the discovery sample	healthy subjects	European (German and Flemish)	Not mentioned	Not mentioned	Authors say >0.01 and clumping window of 1000kbp with a minimum allele frequency of 5%	Several pleiotropy-robust methods including MR-Egger, weighted median, weighted mode, Egger intercept, heterogeneity statistics and Steiger filtering	1e-05	Not mentioned	Not mentioned	Not mentioned	NA	16	NA	2 SNPs reaching study-wide threshold, 13 reaching genome-wide threshold	They used a different p-value threshold for inclusion and only used the discovery sample	Yes	Not mentioned	Inverse variance weighted	Maximum likelihood	MR Egger	MR Egger (bootstrap)	Simple median	Weighted median	Authors also conducted Penalised weighted median, IVW radial, Inverse variance weighted, multiplicative random effects), Inverse variance weighted (fixed effects), Simple mode, Weighted mode, Simple mode (NOME), Robust adjusted profile score (RAPS), Sign concordance test, Unweighted regression	195.503	R version 4.0.3	TwoSampleMR	No	No	Yes - they used genetic correlation (via high-definition likelihood test) to derive the number of independent clusters across phenotypes - where they found eight independent gut microbial clusters and eight independent food intake clusters; therefore, they used a multiple testing threshold of 7.81e-04 (0.05/64) for the relationships between gut microbial traits and food intake variables plus a threshold of 6.25e-03 (0.05/8) for the relationships between gut microbial traits and telomere length	SD but not mentioned	SD but not clear	Beta	-0.00429444	0.0035238	NA	NA	NA	0.22296	Bonferroni correction	NA	Weak instrument bias: "Finally, we use a limited number of SNPs as IVs for gut microbiota, thus we cannot exclude the influence of weak instrument bias, although all genetic instruments are associated with the exposure (F-statistic > 10)"	Not mentioned	Not mentioned but did say something about generalisability: "inability to generalize the findings to other populations, as the sample predominantly comprised white adults of European descent"	Not mentioned	Most information provided but some information had to be sought from the GWAS	Reverse MR of microbiota on food intakes and telomere length but also MR analyses of the food intakes and telomere length separately	F_Sutterellaceae_RNT	fortwine glasses per month	-0.0042944	0.00352	NA	NA	NA	0.22296	NA	195.503
2380923650	No	Yes	No	Identification of Causal Pathways among Gut Microbiota, Food Intake and Telomere Length: A Mendelian Randomization Study	2022	medRxiv	https://doi.org/10.1101/2022.09.22.22280255	Lei Hou	Dr. Fuzhong Xue and Dr. Hongkai Li	xuefzh@sdu.edu.cn and lihongkaiyouxiang@163.com	Institute for Medical Dataology, Cheeloo College of Medicine, Shandong, University, Jinan, People’s Republic of China, 250000	We calculate the significance threshold based on genetic correlations. Then we perform bi-directional Mendelian Randomization (MR) analyses among 82 food intakes (FIs) (UK Biobank, N=455,146), 95 gut microbial traits (Flemish Gut Flora Project, N=2,223) and TL (genome-wide meta-analysis from 15 cohorts, N=37,684) using summary-level data from large genome-wide association studies	Dietary habit plays an important role in the composition and function of gut microbiota which possibly manipulates host eating behavior. Gut microflora and nutritional imbalance are associated with telomere length (TL). However, the causality among them remains unclear.	Two-sample summary-level	Alcohol	fortwine glasses per month	Behaviour	The UKB FFQ consists of quantitative continuous variables (i.e., field 1289, tablespoons of cooked vegetables per day), ordinal non-quantitative variables depending on overall daily/weekly frequency (i.e., field 1329, overall oily fish intake), food types (i.e., milk, spread, bread, cereal, or coffee), or foods never eaten (field 6144, dairy, eggs, sugar, and wheat).Ordinal variables were ranked and set to quantitative values, while food types or foods never eaten were converted into a series of binary variables. Variables relating to alcoholic drinks per month were derived from a conglomeration of drinks per month and drinks per week questions answered by different individuals depending on their response to overall alcohol frequency (field 1558). All 85 single FI dietary phenotypes were then adjusted for age in months and sex, followed by inverse rank normal transformation on continuous FI-QTs. For individuals with repeated FFQ responses, both the dietary variable and the age in months covariate were averaged over all repeated measures.	Dietary habits (UKBB); Cole 2020	18+ (UKBB 40-69)	Both	455146	NA	NA	NA	NA	healthy	European	Gut microbiome	F_Veillonellaceae_RNT	Hughes 2020	FGFP range: 23-75; not presented for FoCus PopGen	both	2223	3890	Authors only used the discovery sample	healthy subjects	European (German and Flemish)	Not mentioned	Not mentioned	Authors say >0.01 and clumping window of 1000kbp with a minimum allele frequency of 5%	Several pleiotropy-robust methods including MR-Egger, weighted median, weighted mode, Egger intercept, heterogeneity statistics and Steiger filtering	1e-05	Not mentioned	Not mentioned	Not mentioned	NA	15	NA	2 SNPs reaching study-wide threshold, 13 reaching genome-wide threshold	They used a different p-value threshold for inclusion and only used the discovery sample	Yes	Not mentioned	Inverse variance weighted	Maximum likelihood	MR Egger	MR Egger (bootstrap)	Simple median	Weighted median	Authors also conducted Penalised weighted median, IVW radial, Inverse variance weighted, multiplicative random effects), Inverse variance weighted (fixed effects), Simple mode, Weighted mode, Simple mode (NOME), Robust adjusted profile score (RAPS), Sign concordance test, Unweighted regression	180.437	R version 4.0.3	TwoSampleMR	No	No	Yes - they used genetic correlation (via high-definition likelihood test) to derive the number of independent clusters across phenotypes - where they found eight independent gut microbial clusters and eight independent food intake clusters; therefore, they used a multiple testing threshold of 7.81e-04 (0.05/64) for the relationships between gut microbial traits and food intake variables plus a threshold of 6.25e-03 (0.05/8) for the relationships between gut microbial traits and telomere length	SD but not mentioned	SD but not clear	Beta	-0.00293217	0.00385362	NA	NA	NA	0.446724	Bonferroni correction	NA	Weak instrument bias: "Finally, we use a limited number of SNPs as IVs for gut microbiota, thus we cannot exclude the influence of weak instrument bias, although all genetic instruments are associated with the exposure (F-statistic > 10)"	Not mentioned	Not mentioned but did say something about generalisability: "inability to generalize the findings to other populations, as the sample predominantly comprised white adults of European descent"	Not mentioned	Most information provided but some information had to be sought from the GWAS	Reverse MR of microbiota on food intakes and telomere length but also MR analyses of the food intakes and telomere length separately	F_Veillonellaceae_RNT	fortwine glasses per month	-0.0029322	0.00385	NA	NA	NA	0.446724	NA	180.437
2380923650	No	Yes	No	Identification of Causal Pathways among Gut Microbiota, Food Intake and Telomere Length: A Mendelian Randomization Study	2022	medRxiv	https://doi.org/10.1101/2022.09.22.22280255	Lei Hou	Dr. Fuzhong Xue and Dr. Hongkai Li	xuefzh@sdu.edu.cn and lihongkaiyouxiang@163.com	Institute for Medical Dataology, Cheeloo College of Medicine, Shandong, University, Jinan, People’s Republic of China, 250000	We calculate the significance threshold based on genetic correlations. Then we perform bi-directional Mendelian Randomization (MR) analyses among 82 food intakes (FIs) (UK Biobank, N=455,146), 95 gut microbial traits (Flemish Gut Flora Project, N=2,223) and TL (genome-wide meta-analysis from 15 cohorts, N=37,684) using summary-level data from large genome-wide association studies	Dietary habit plays an important role in the composition and function of gut microbiota which possibly manipulates host eating behavior. Gut microflora and nutritional imbalance are associated with telomere length (TL). However, the causality among them remains unclear.	Two-sample summary-level	Alcohol	fortwine glasses per month	Behaviour	The UKB FFQ consists of quantitative continuous variables (i.e., field 1289, tablespoons of cooked vegetables per day), ordinal non-quantitative variables depending on overall daily/weekly frequency (i.e., field 1329, overall oily fish intake), food types (i.e., milk, spread, bread, cereal, or coffee), or foods never eaten (field 6144, dairy, eggs, sugar, and wheat).Ordinal variables were ranked and set to quantitative values, while food types or foods never eaten were converted into a series of binary variables. Variables relating to alcoholic drinks per month were derived from a conglomeration of drinks per month and drinks per week questions answered by different individuals depending on their response to overall alcohol frequency (field 1558). All 85 single FI dietary phenotypes were then adjusted for age in months and sex, followed by inverse rank normal transformation on continuous FI-QTs. For individuals with repeated FFQ responses, both the dietary variable and the age in months covariate were averaged over all repeated measures.	Dietary habits (UKBB); Cole 2020	18+ (UKBB 40-69)	Both	455146	NA	NA	NA	NA	healthy	European	Gut microbiome	G_Acidaminococcus_RNT	Hughes 2020	FGFP range: 23-75; not presented for FoCus PopGen	both	2223	3890	Authors only used the discovery sample	healthy subjects	European (German and Flemish)	Not mentioned	Not mentioned	Authors say >0.01 and clumping window of 1000kbp with a minimum allele frequency of 5%	Several pleiotropy-robust methods including MR-Egger, weighted median, weighted mode, Egger intercept, heterogeneity statistics and Steiger filtering	1e-05	Not mentioned	Not mentioned	Not mentioned	NA	51	NA	2 SNPs reaching study-wide threshold, 13 reaching genome-wide threshold	They used a different p-value threshold for inclusion and only used the discovery sample	Yes	Not mentioned	Inverse variance weighted	Maximum likelihood	MR Egger	MR Egger (bootstrap)	Simple median	Weighted median	Authors also conducted Penalised weighted median, IVW radial, Inverse variance weighted, multiplicative random effects), Inverse variance weighted (fixed effects), Simple mode, Weighted mode, Simple mode (NOME), Robust adjusted profile score (RAPS), Sign concordance test, Unweighted regression	-0.0541377	R version 4.0.3	TwoSampleMR	No	No	Yes - they used genetic correlation (via high-definition likelihood test) to derive the number of independent clusters across phenotypes - where they found eight independent gut microbial clusters and eight independent food intake clusters; therefore, they used a multiple testing threshold of 7.81e-04 (0.05/64) for the relationships between gut microbial traits and food intake variables plus a threshold of 6.25e-03 (0.05/8) for the relationships between gut microbial traits and telomere length	SD but not mentioned	SD but not clear	Beta	-0.000106159	0.000382552	NA	NA	NA	0.781394	Bonferroni correction	NA	Weak instrument bias: "Finally, we use a limited number of SNPs as IVs for gut microbiota, thus we cannot exclude the influence of weak instrument bias, although all genetic instruments are associated with the exposure (F-statistic > 10)"	Not mentioned	Not mentioned but did say something about generalisability: "inability to generalize the findings to other populations, as the sample predominantly comprised white adults of European descent"	Not mentioned	Most information provided but some information had to be sought from the GWAS	Reverse MR of microbiota on food intakes and telomere length but also MR analyses of the food intakes and telomere length separately	G_Acidaminococcus_RNT	fortwine glasses per month	-0.0001062	0.000383	NA	NA	NA	0.781394	NA	-0.0541377
2380923650	No	Yes	No	Identification of Causal Pathways among Gut Microbiota, Food Intake and Telomere Length: A Mendelian Randomization Study	2022	medRxiv	https://doi.org/10.1101/2022.09.22.22280255	Lei Hou	Dr. Fuzhong Xue and Dr. Hongkai Li	xuefzh@sdu.edu.cn and lihongkaiyouxiang@163.com	Institute for Medical Dataology, Cheeloo College of Medicine, Shandong, University, Jinan, People’s Republic of China, 250000	We calculate the significance threshold based on genetic correlations. Then we perform bi-directional Mendelian Randomization (MR) analyses among 82 food intakes (FIs) (UK Biobank, N=455,146), 95 gut microbial traits (Flemish Gut Flora Project, N=2,223) and TL (genome-wide meta-analysis from 15 cohorts, N=37,684) using summary-level data from large genome-wide association studies	Dietary habit plays an important role in the composition and function of gut microbiota which possibly manipulates host eating behavior. Gut microflora and nutritional imbalance are associated with telomere length (TL). However, the causality among them remains unclear.	Two-sample summary-level	Alcohol	fortwine glasses per month	Behaviour	The UKB FFQ consists of quantitative continuous variables (i.e., field 1289, tablespoons of cooked vegetables per day), ordinal non-quantitative variables depending on overall daily/weekly frequency (i.e., field 1329, overall oily fish intake), food types (i.e., milk, spread, bread, cereal, or coffee), or foods never eaten (field 6144, dairy, eggs, sugar, and wheat).Ordinal variables were ranked and set to quantitative values, while food types or foods never eaten were converted into a series of binary variables. Variables relating to alcoholic drinks per month were derived from a conglomeration of drinks per month and drinks per week questions answered by different individuals depending on their response to overall alcohol frequency (field 1558). All 85 single FI dietary phenotypes were then adjusted for age in months and sex, followed by inverse rank normal transformation on continuous FI-QTs. For individuals with repeated FFQ responses, both the dietary variable and the age in months covariate were averaged over all repeated measures.	Dietary habits (UKBB); Cole 2020	18+ (UKBB 40-69)	Both	455146	NA	NA	NA	NA	healthy	European	Gut microbiome	G_Aestuariispira_RNT	Hughes 2020	FGFP range: 23-75; not presented for FoCus PopGen	both	2223	3890	Authors only used the discovery sample	healthy subjects	European (German and Flemish)	Not mentioned	Not mentioned	Authors say >0.01 and clumping window of 1000kbp with a minimum allele frequency of 5%	Several pleiotropy-robust methods including MR-Egger, weighted median, weighted mode, Egger intercept, heterogeneity statistics and Steiger filtering	1e-05	Not mentioned	Not mentioned	Not mentioned	NA	24	NA	2 SNPs reaching study-wide threshold, 13 reaching genome-wide threshold	They used a different p-value threshold for inclusion and only used the discovery sample	Yes	Not mentioned	Inverse variance weighted	Maximum likelihood	MR Egger	MR Egger (bootstrap)	Simple median	Weighted median	Authors also conducted Penalised weighted median, IVW radial, Inverse variance weighted, multiplicative random effects), Inverse variance weighted (fixed effects), Simple mode, Weighted mode, Simple mode (NOME), Robust adjusted profile score (RAPS), Sign concordance test, Unweighted regression	1.07286	R version 4.0.3	TwoSampleMR	No	No	Yes - they used genetic correlation (via high-definition likelihood test) to derive the number of independent clusters across phenotypes - where they found eight independent gut microbial clusters and eight independent food intake clusters; therefore, they used a multiple testing threshold of 7.81e-04 (0.05/64) for the relationships between gut microbial traits and food intake variables plus a threshold of 6.25e-03 (0.05/8) for the relationships between gut microbial traits and telomere length	SD but not mentioned	SD but not clear	Beta	-0.000123988	0.000974409	NA	NA	NA	0.898747	Bonferroni correction	NA	Weak instrument bias: "Finally, we use a limited number of SNPs as IVs for gut microbiota, thus we cannot exclude the influence of weak instrument bias, although all genetic instruments are associated with the exposure (F-statistic > 10)"	Not mentioned	Not mentioned but did say something about generalisability: "inability to generalize the findings to other populations, as the sample predominantly comprised white adults of European descent"	Not mentioned	Most information provided but some information had to be sought from the GWAS	Reverse MR of microbiota on food intakes and telomere length but also MR analyses of the food intakes and telomere length separately	G_Aestuariispira_RNT	fortwine glasses per month	-0.000124	0.000974	NA	NA	NA	0.898747	NA	1.07286
2380923650	No	Yes	No	Identification of Causal Pathways among Gut Microbiota, Food Intake and Telomere Length: A Mendelian Randomization Study	2022	medRxiv	https://doi.org/10.1101/2022.09.22.22280255	Lei Hou	Dr. Fuzhong Xue and Dr. Hongkai Li	xuefzh@sdu.edu.cn and lihongkaiyouxiang@163.com	Institute for Medical Dataology, Cheeloo College of Medicine, Shandong, University, Jinan, People’s Republic of China, 250000	We calculate the significance threshold based on genetic correlations. Then we perform bi-directional Mendelian Randomization (MR) analyses among 82 food intakes (FIs) (UK Biobank, N=455,146), 95 gut microbial traits (Flemish Gut Flora Project, N=2,223) and TL (genome-wide meta-analysis from 15 cohorts, N=37,684) using summary-level data from large genome-wide association studies	Dietary habit plays an important role in the composition and function of gut microbiota which possibly manipulates host eating behavior. Gut microflora and nutritional imbalance are associated with telomere length (TL). However, the causality among them remains unclear.	Two-sample summary-level	Alcohol	fortwine glasses per month	Behaviour	The UKB FFQ consists of quantitative continuous variables (i.e., field 1289, tablespoons of cooked vegetables per day), ordinal non-quantitative variables depending on overall daily/weekly frequency (i.e., field 1329, overall oily fish intake), food types (i.e., milk, spread, bread, cereal, or coffee), or foods never eaten (field 6144, dairy, eggs, sugar, and wheat).Ordinal variables were ranked and set to quantitative values, while food types or foods never eaten were converted into a series of binary variables. Variables relating to alcoholic drinks per month were derived from a conglomeration of drinks per month and drinks per week questions answered by different individuals depending on their response to overall alcohol frequency (field 1558). All 85 single FI dietary phenotypes were then adjusted for age in months and sex, followed by inverse rank normal transformation on continuous FI-QTs. For individuals with repeated FFQ responses, both the dietary variable and the age in months covariate were averaged over all repeated measures.	Dietary habits (UKBB); Cole 2020	18+ (UKBB 40-69)	Both	455146	NA	NA	NA	NA	healthy	European	Gut microbiome	G_Akkermansia_RNT	Hughes 2020	FGFP range: 23-75; not presented for FoCus PopGen	both	2223	3890	Authors only used the discovery sample	healthy subjects	European (German and Flemish)	Not mentioned	Not mentioned	Authors say >0.01 and clumping window of 1000kbp with a minimum allele frequency of 5%	Several pleiotropy-robust methods including MR-Egger, weighted median, weighted mode, Egger intercept, heterogeneity statistics and Steiger filtering	1e-05	Not mentioned	Not mentioned	Not mentioned	NA	18	NA	2 SNPs reaching study-wide threshold, 13 reaching genome-wide threshold	They used a different p-value threshold for inclusion and only used the discovery sample	Yes	Not mentioned	Inverse variance weighted	Maximum likelihood	MR Egger	MR Egger (bootstrap)	Simple median	Weighted median	Authors also conducted Penalised weighted median, IVW radial, Inverse variance weighted, multiplicative random effects), Inverse variance weighted (fixed effects), Simple mode, Weighted mode, Simple mode (NOME), Robust adjusted profile score (RAPS), Sign concordance test, Unweighted regression	77.2308	R version 4.0.3	TwoSampleMR	No	No	Yes - they used genetic correlation (via high-definition likelihood test) to derive the number of independent clusters across phenotypes - where they found eight independent gut microbial clusters and eight independent food intake clusters; therefore, they used a multiple testing threshold of 7.81e-04 (0.05/64) for the relationships between gut microbial traits and food intake variables plus a threshold of 6.25e-03 (0.05/8) for the relationships between gut microbial traits and telomere length	SD but not mentioned	SD but not clear	Beta	0.00104636	0.00283768	NA	NA	NA	0.712323	Bonferroni correction	NA	Weak instrument bias: "Finally, we use a limited number of SNPs as IVs for gut microbiota, thus we cannot exclude the influence of weak instrument bias, although all genetic instruments are associated with the exposure (F-statistic > 10)"	Not mentioned	Not mentioned but did say something about generalisability: "inability to generalize the findings to other populations, as the sample predominantly comprised white adults of European descent"	Not mentioned	Most information provided but some information had to be sought from the GWAS	Reverse MR of microbiota on food intakes and telomere length but also MR analyses of the food intakes and telomere length separately	G_Akkermansia_RNT	fortwine glasses per month	0.00104636	0.00284	NA	NA	NA	0.712323	NA	77.2308
2380923650	No	Yes	No	Identification of Causal Pathways among Gut Microbiota, Food Intake and Telomere Length: A Mendelian Randomization Study	2022	medRxiv	https://doi.org/10.1101/2022.09.22.22280255	Lei Hou	Dr. Fuzhong Xue and Dr. Hongkai Li	xuefzh@sdu.edu.cn and lihongkaiyouxiang@163.com	Institute for Medical Dataology, Cheeloo College of Medicine, Shandong, University, Jinan, People’s Republic of China, 250000	We calculate the significance threshold based on genetic correlations. Then we perform bi-directional Mendelian Randomization (MR) analyses among 82 food intakes (FIs) (UK Biobank, N=455,146), 95 gut microbial traits (Flemish Gut Flora Project, N=2,223) and TL (genome-wide meta-analysis from 15 cohorts, N=37,684) using summary-level data from large genome-wide association studies	Dietary habit plays an important role in the composition and function of gut microbiota which possibly manipulates host eating behavior. Gut microflora and nutritional imbalance are associated with telomere length (TL). However, the causality among them remains unclear.	Two-sample summary-level	Alcohol	fortwine glasses per month	Behaviour	The UKB FFQ consists of quantitative continuous variables (i.e., field 1289, tablespoons of cooked vegetables per day), ordinal non-quantitative variables depending on overall daily/weekly frequency (i.e., field 1329, overall oily fish intake), food types (i.e., milk, spread, bread, cereal, or coffee), or foods never eaten (field 6144, dairy, eggs, sugar, and wheat).Ordinal variables were ranked and set to quantitative values, while food types or foods never eaten were converted into a series of binary variables. Variables relating to alcoholic drinks per month were derived from a conglomeration of drinks per month and drinks per week questions answered by different individuals depending on their response to overall alcohol frequency (field 1558). All 85 single FI dietary phenotypes were then adjusted for age in months and sex, followed by inverse rank normal transformation on continuous FI-QTs. For individuals with repeated FFQ responses, both the dietary variable and the age in months covariate were averaged over all repeated measures.	Dietary habits (UKBB); Cole 2020	18+ (UKBB 40-69)	Both	455146	NA	NA	NA	NA	healthy	European	Gut microbiome	G_Alistipes_RNT	Hughes 2020	FGFP range: 23-75; not presented for FoCus PopGen	both	2223	3890	Authors only used the discovery sample	healthy subjects	European (German and Flemish)	Not mentioned	Not mentioned	Authors say >0.01 and clumping window of 1000kbp with a minimum allele frequency of 5%	Several pleiotropy-robust methods including MR-Egger, weighted median, weighted mode, Egger intercept, heterogeneity statistics and Steiger filtering	1e-05	Not mentioned	Not mentioned	Not mentioned	NA	11	NA	2 SNPs reaching study-wide threshold, 13 reaching genome-wide threshold	They used a different p-value threshold for inclusion and only used the discovery sample	Yes	Not mentioned	Inverse variance weighted	Maximum likelihood	MR Egger	MR Egger (bootstrap)	Simple median	Weighted median	Authors also conducted Penalised weighted median, IVW radial, Inverse variance weighted, multiplicative random effects), Inverse variance weighted (fixed effects), Simple mode, Weighted mode, Simple mode (NOME), Robust adjusted profile score (RAPS), Sign concordance test, Unweighted regression	609.438	R version 4.0.3	TwoSampleMR	No	No	Yes - they used genetic correlation (via high-definition likelihood test) to derive the number of independent clusters across phenotypes - where they found eight independent gut microbial clusters and eight independent food intake clusters; therefore, they used a multiple testing threshold of 7.81e-04 (0.05/64) for the relationships between gut microbial traits and food intake variables plus a threshold of 6.25e-03 (0.05/8) for the relationships between gut microbial traits and telomere length	SD but not mentioned	SD but not clear	Beta	-0.00249226	0.00484328	NA	NA	NA	0.606846	Bonferroni correction	NA	Weak instrument bias: "Finally, we use a limited number of SNPs as IVs for gut microbiota, thus we cannot exclude the influence of weak instrument bias, although all genetic instruments are associated with the exposure (F-statistic > 10)"	Not mentioned	Not mentioned but did say something about generalisability: "inability to generalize the findings to other populations, as the sample predominantly comprised white adults of European descent"	Not mentioned	Most information provided but some information had to be sought from the GWAS	Reverse MR of microbiota on food intakes and telomere length but also MR analyses of the food intakes and telomere length separately	G_Alistipes_RNT	fortwine glasses per month	-0.0024923	0.00484	NA	NA	NA	0.606846	NA	609.438
2380923650	No	Yes	No	Identification of Causal Pathways among Gut Microbiota, Food Intake and Telomere Length: A Mendelian Randomization Study	2022	medRxiv	https://doi.org/10.1101/2022.09.22.22280255	Lei Hou	Dr. Fuzhong Xue and Dr. Hongkai Li	xuefzh@sdu.edu.cn and lihongkaiyouxiang@163.com	Institute for Medical Dataology, Cheeloo College of Medicine, Shandong, University, Jinan, People’s Republic of China, 250000	We calculate the significance threshold based on genetic correlations. Then we perform bi-directional Mendelian Randomization (MR) analyses among 82 food intakes (FIs) (UK Biobank, N=455,146), 95 gut microbial traits (Flemish Gut Flora Project, N=2,223) and TL (genome-wide meta-analysis from 15 cohorts, N=37,684) using summary-level data from large genome-wide association studies	Dietary habit plays an important role in the composition and function of gut microbiota which possibly manipulates host eating behavior. Gut microflora and nutritional imbalance are associated with telomere length (TL). However, the causality among them remains unclear.	Two-sample summary-level	Alcohol	fortwine glasses per month	Behaviour	The UKB FFQ consists of quantitative continuous variables (i.e., field 1289, tablespoons of cooked vegetables per day), ordinal non-quantitative variables depending on overall daily/weekly frequency (i.e., field 1329, overall oily fish intake), food types (i.e., milk, spread, bread, cereal, or coffee), or foods never eaten (field 6144, dairy, eggs, sugar, and wheat).Ordinal variables were ranked and set to quantitative values, while food types or foods never eaten were converted into a series of binary variables. Variables relating to alcoholic drinks per month were derived from a conglomeration of drinks per month and drinks per week questions answered by different individuals depending on their response to overall alcohol frequency (field 1558). All 85 single FI dietary phenotypes were then adjusted for age in months and sex, followed by inverse rank normal transformation on continuous FI-QTs. For individuals with repeated FFQ responses, both the dietary variable and the age in months covariate were averaged over all repeated measures.	Dietary habits (UKBB); Cole 2020	18+ (UKBB 40-69)	Both	455146	NA	NA	NA	NA	healthy	European	Gut microbiome	G_Alloprevotella_RNT	Hughes 2020	FGFP range: 23-75; not presented for FoCus PopGen	both	2223	3890	Authors only used the discovery sample	healthy subjects	European (German and Flemish)	Not mentioned	Not mentioned	Authors say >0.01 and clumping window of 1000kbp with a minimum allele frequency of 5%	Several pleiotropy-robust methods including MR-Egger, weighted median, weighted mode, Egger intercept, heterogeneity statistics and Steiger filtering	1e-05	Not mentioned	Not mentioned	Not mentioned	NA	43	NA	2 SNPs reaching study-wide threshold, 13 reaching genome-wide threshold	They used a different p-value threshold for inclusion and only used the discovery sample	Yes	Not mentioned	Inverse variance weighted	Maximum likelihood	MR Egger	MR Egger (bootstrap)	Simple median	Weighted median	Authors also conducted Penalised weighted median, IVW radial, Inverse variance weighted, multiplicative random effects), Inverse variance weighted (fixed effects), Simple mode, Weighted mode, Simple mode (NOME), Robust adjusted profile score (RAPS), Sign concordance test, Unweighted regression	-0.0604781	R version 4.0.3	TwoSampleMR	No	No	Yes - they used genetic correlation (via high-definition likelihood test) to derive the number of independent clusters across phenotypes - where they found eight independent gut microbial clusters and eight independent food intake clusters; therefore, they used a multiple testing threshold of 7.81e-04 (0.05/64) for the relationships between gut microbial traits and food intake variables plus a threshold of 6.25e-03 (0.05/8) for the relationships between gut microbial traits and telomere length	SD but not mentioned	SD but not clear	Beta	0.000410822	0.000428812	NA	NA	NA	0.338039	Bonferroni correction	NA	Weak instrument bias: "Finally, we use a limited number of SNPs as IVs for gut microbiota, thus we cannot exclude the influence of weak instrument bias, although all genetic instruments are associated with the exposure (F-statistic > 10)"	Not mentioned	Not mentioned but did say something about generalisability: "inability to generalize the findings to other populations, as the sample predominantly comprised white adults of European descent"	Not mentioned	Most information provided but some information had to be sought from the GWAS	Reverse MR of microbiota on food intakes and telomere length but also MR analyses of the food intakes and telomere length separately	G_Alloprevotella_RNT	fortwine glasses per month	0.00041082	0.000429	NA	NA	NA	0.338039	NA	-0.0604781
2380923650	No	Yes	No	Identification of Causal Pathways among Gut Microbiota, Food Intake and Telomere Length: A Mendelian Randomization Study	2022	medRxiv	https://doi.org/10.1101/2022.09.22.22280255	Lei Hou	Dr. Fuzhong Xue and Dr. Hongkai Li	xuefzh@sdu.edu.cn and lihongkaiyouxiang@163.com	Institute for Medical Dataology, Cheeloo College of Medicine, Shandong, University, Jinan, People’s Republic of China, 250000	We calculate the significance threshold based on genetic correlations. Then we perform bi-directional Mendelian Randomization (MR) analyses among 82 food intakes (FIs) (UK Biobank, N=455,146), 95 gut microbial traits (Flemish Gut Flora Project, N=2,223) and TL (genome-wide meta-analysis from 15 cohorts, N=37,684) using summary-level data from large genome-wide association studies	Dietary habit plays an important role in the composition and function of gut microbiota which possibly manipulates host eating behavior. Gut microflora and nutritional imbalance are associated with telomere length (TL). However, the causality among them remains unclear.	Two-sample summary-level	Alcohol	fortwine glasses per month	Behaviour	The UKB FFQ consists of quantitative continuous variables (i.e., field 1289, tablespoons of cooked vegetables per day), ordinal non-quantitative variables depending on overall daily/weekly frequency (i.e., field 1329, overall oily fish intake), food types (i.e., milk, spread, bread, cereal, or coffee), or foods never eaten (field 6144, dairy, eggs, sugar, and wheat).Ordinal variables were ranked and set to quantitative values, while food types or foods never eaten were converted into a series of binary variables. Variables relating to alcoholic drinks per month were derived from a conglomeration of drinks per month and drinks per week questions answered by different individuals depending on their response to overall alcohol frequency (field 1558). All 85 single FI dietary phenotypes were then adjusted for age in months and sex, followed by inverse rank normal transformation on continuous FI-QTs. For individuals with repeated FFQ responses, both the dietary variable and the age in months covariate were averaged over all repeated measures.	Dietary habits (UKBB); Cole 2020	18+ (UKBB 40-69)	Both	455146	NA	NA	NA	NA	healthy	European	Gut microbiome	G_Anaerostipes_RNT	Hughes 2020	FGFP range: 23-75; not presented for FoCus PopGen	both	2223	3890	Authors only used the discovery sample	healthy subjects	European (German and Flemish)	Not mentioned	Not mentioned	Authors say >0.01 and clumping window of 1000kbp with a minimum allele frequency of 5%	Several pleiotropy-robust methods including MR-Egger, weighted median, weighted mode, Egger intercept, heterogeneity statistics and Steiger filtering	1e-05	Not mentioned	Not mentioned	Not mentioned	NA	14	NA	2 SNPs reaching study-wide threshold, 13 reaching genome-wide threshold	They used a different p-value threshold for inclusion and only used the discovery sample	Yes	Not mentioned	Inverse variance weighted	Maximum likelihood	MR Egger	MR Egger (bootstrap)	Simple median	Weighted median	Authors also conducted Penalised weighted median, IVW radial, Inverse variance weighted, multiplicative random effects), Inverse variance weighted (fixed effects), Simple mode, Weighted mode, Simple mode (NOME), Robust adjusted profile score (RAPS), Sign concordance test, Unweighted regression	879.949	R version 4.0.3	TwoSampleMR	No	No	Yes - they used genetic correlation (via high-definition likelihood test) to derive the number of independent clusters across phenotypes - where they found eight independent gut microbial clusters and eight independent food intake clusters; therefore, they used a multiple testing threshold of 7.81e-04 (0.05/64) for the relationships between gut microbial traits and food intake variables plus a threshold of 6.25e-03 (0.05/8) for the relationships between gut microbial traits and telomere length	SD but not mentioned	SD but not clear	Beta	-0.0010746	0.00412269	NA	NA	NA	0.794358	Bonferroni correction	NA	Weak instrument bias: "Finally, we use a limited number of SNPs as IVs for gut microbiota, thus we cannot exclude the influence of weak instrument bias, although all genetic instruments are associated with the exposure (F-statistic > 10)"	Not mentioned	Not mentioned but did say something about generalisability: "inability to generalize the findings to other populations, as the sample predominantly comprised white adults of European descent"	Not mentioned	Most information provided but some information had to be sought from the GWAS	Reverse MR of microbiota on food intakes and telomere length but also MR analyses of the food intakes and telomere length separately	G_Anaerostipes_RNT	fortwine glasses per month	-0.0010746	0.00412	NA	NA	NA	0.794358	NA	879.949
2380923650	No	Yes	No	Identification of Causal Pathways among Gut Microbiota, Food Intake and Telomere Length: A Mendelian Randomization Study	2022	medRxiv	https://doi.org/10.1101/2022.09.22.22280255	Lei Hou	Dr. Fuzhong Xue and Dr. Hongkai Li	xuefzh@sdu.edu.cn and lihongkaiyouxiang@163.com	Institute for Medical Dataology, Cheeloo College of Medicine, Shandong, University, Jinan, People’s Republic of China, 250000	We calculate the significance threshold based on genetic correlations. Then we perform bi-directional Mendelian Randomization (MR) analyses among 82 food intakes (FIs) (UK Biobank, N=455,146), 95 gut microbial traits (Flemish Gut Flora Project, N=2,223) and TL (genome-wide meta-analysis from 15 cohorts, N=37,684) using summary-level data from large genome-wide association studies	Dietary habit plays an important role in the composition and function of gut microbiota which possibly manipulates host eating behavior. Gut microflora and nutritional imbalance are associated with telomere length (TL). However, the causality among them remains unclear.	Two-sample summary-level	Alcohol	fortwine glasses per month	Behaviour	The UKB FFQ consists of quantitative continuous variables (i.e., field 1289, tablespoons of cooked vegetables per day), ordinal non-quantitative variables depending on overall daily/weekly frequency (i.e., field 1329, overall oily fish intake), food types (i.e., milk, spread, bread, cereal, or coffee), or foods never eaten (field 6144, dairy, eggs, sugar, and wheat).Ordinal variables were ranked and set to quantitative values, while food types or foods never eaten were converted into a series of binary variables. Variables relating to alcoholic drinks per month were derived from a conglomeration of drinks per month and drinks per week questions answered by different individuals depending on their response to overall alcohol frequency (field 1558). All 85 single FI dietary phenotypes were then adjusted for age in months and sex, followed by inverse rank normal transformation on continuous FI-QTs. For individuals with repeated FFQ responses, both the dietary variable and the age in months covariate were averaged over all repeated measures.	Dietary habits (UKBB); Cole 2020	18+ (UKBB 40-69)	Both	455146	NA	NA	NA	NA	healthy	European	Gut microbiome	G_Bacteroides_RNT	Hughes 2020	FGFP range: 23-75; not presented for FoCus PopGen	both	2223	3890	Authors only used the discovery sample	healthy subjects	European (German and Flemish)	Not mentioned	Not mentioned	Authors say >0.01 and clumping window of 1000kbp with a minimum allele frequency of 5%	Several pleiotropy-robust methods including MR-Egger, weighted median, weighted mode, Egger intercept, heterogeneity statistics and Steiger filtering	1e-05	Not mentioned	Not mentioned	Not mentioned	NA	11	NA	2 SNPs reaching study-wide threshold, 13 reaching genome-wide threshold	They used a different p-value threshold for inclusion and only used the discovery sample	Yes	Not mentioned	Inverse variance weighted	Maximum likelihood	MR Egger	MR Egger (bootstrap)	Simple median	Weighted median	Authors also conducted Penalised weighted median, IVW radial, Inverse variance weighted, multiplicative random effects), Inverse variance weighted (fixed effects), Simple mode, Weighted mode, Simple mode (NOME), Robust adjusted profile score (RAPS), Sign concordance test, Unweighted regression	850.35	R version 4.0.3	TwoSampleMR	No	No	Yes - they used genetic correlation (via high-definition likelihood test) to derive the number of independent clusters across phenotypes - where they found eight independent gut microbial clusters and eight independent food intake clusters; therefore, they used a multiple testing threshold of 7.81e-04 (0.05/64) for the relationships between gut microbial traits and food intake variables plus a threshold of 6.25e-03 (0.05/8) for the relationships between gut microbial traits and telomere length	SD but not mentioned	SD but not clear	Beta	0.00237045	0.00586045	NA	NA	NA	0.685858	Bonferroni correction	NA	Weak instrument bias: "Finally, we use a limited number of SNPs as IVs for gut microbiota, thus we cannot exclude the influence of weak instrument bias, although all genetic instruments are associated with the exposure (F-statistic > 10)"	Not mentioned	Not mentioned but did say something about generalisability: "inability to generalize the findings to other populations, as the sample predominantly comprised white adults of European descent"	Not mentioned	Most information provided but some information had to be sought from the GWAS	Reverse MR of microbiota on food intakes and telomere length but also MR analyses of the food intakes and telomere length separately	G_Bacteroides_RNT	fortwine glasses per month	0.00237045	0.00586	NA	NA	NA	0.685858	NA	850.35
2380923650	No	Yes	No	Identification of Causal Pathways among Gut Microbiota, Food Intake and Telomere Length: A Mendelian Randomization Study	2022	medRxiv	https://doi.org/10.1101/2022.09.22.22280255	Lei Hou	Dr. Fuzhong Xue and Dr. Hongkai Li	xuefzh@sdu.edu.cn and lihongkaiyouxiang@163.com	Institute for Medical Dataology, Cheeloo College of Medicine, Shandong, University, Jinan, People’s Republic of China, 250000	We calculate the significance threshold based on genetic correlations. Then we perform bi-directional Mendelian Randomization (MR) analyses among 82 food intakes (FIs) (UK Biobank, N=455,146), 95 gut microbial traits (Flemish Gut Flora Project, N=2,223) and TL (genome-wide meta-analysis from 15 cohorts, N=37,684) using summary-level data from large genome-wide association studies	Dietary habit plays an important role in the composition and function of gut microbiota which possibly manipulates host eating behavior. Gut microflora and nutritional imbalance are associated with telomere length (TL). However, the causality among them remains unclear.	Two-sample summary-level	Alcohol	fortwine glasses per month	Behaviour	The UKB FFQ consists of quantitative continuous variables (i.e., field 1289, tablespoons of cooked vegetables per day), ordinal non-quantitative variables depending on overall daily/weekly frequency (i.e., field 1329, overall oily fish intake), food types (i.e., milk, spread, bread, cereal, or coffee), or foods never eaten (field 6144, dairy, eggs, sugar, and wheat).Ordinal variables were ranked and set to quantitative values, while food types or foods never eaten were converted into a series of binary variables. Variables relating to alcoholic drinks per month were derived from a conglomeration of drinks per month and drinks per week questions answered by different individuals depending on their response to overall alcohol frequency (field 1558). All 85 single FI dietary phenotypes were then adjusted for age in months and sex, followed by inverse rank normal transformation on continuous FI-QTs. For individuals with repeated FFQ responses, both the dietary variable and the age in months covariate were averaged over all repeated measures.	Dietary habits (UKBB); Cole 2020	18+ (UKBB 40-69)	Both	455146	NA	NA	NA	NA	healthy	European	Gut microbiome	G_Barnesiella_RNT	Hughes 2020	FGFP range: 23-75; not presented for FoCus PopGen	both	2223	3890	Authors only used the discovery sample	healthy subjects	European (German and Flemish)	Not mentioned	Not mentioned	Authors say >0.01 and clumping window of 1000kbp with a minimum allele frequency of 5%	Several pleiotropy-robust methods including MR-Egger, weighted median, weighted mode, Egger intercept, heterogeneity statistics and Steiger filtering	1e-05	Not mentioned	Not mentioned	Not mentioned	NA	11	NA	2 SNPs reaching study-wide threshold, 13 reaching genome-wide threshold	They used a different p-value threshold for inclusion and only used the discovery sample	Yes	Not mentioned	Inverse variance weighted	Maximum likelihood	MR Egger	MR Egger (bootstrap)	Simple median	Weighted median	Authors also conducted Penalised weighted median, IVW radial, Inverse variance weighted, multiplicative random effects), Inverse variance weighted (fixed effects), Simple mode, Weighted mode, Simple mode (NOME), Robust adjusted profile score (RAPS), Sign concordance test, Unweighted regression	805.952	R version 4.0.3	TwoSampleMR	No	No	Yes - they used genetic correlation (via high-definition likelihood test) to derive the number of independent clusters across phenotypes - where they found eight independent gut microbial clusters and eight independent food intake clusters; therefore, they used a multiple testing threshold of 7.81e-04 (0.05/64) for the relationships between gut microbial traits and food intake variables plus a threshold of 6.25e-03 (0.05/8) for the relationships between gut microbial traits and telomere length	SD but not mentioned	SD but not clear	Beta	0.00068156	0.00455272	NA	NA	NA	0.880998	Bonferroni correction	NA	Weak instrument bias: "Finally, we use a limited number of SNPs as IVs for gut microbiota, thus we cannot exclude the influence of weak instrument bias, although all genetic instruments are associated with the exposure (F-statistic > 10)"	Not mentioned	Not mentioned but did say something about generalisability: "inability to generalize the findings to other populations, as the sample predominantly comprised white adults of European descent"	Not mentioned	Most information provided but some information had to be sought from the GWAS	Reverse MR of microbiota on food intakes and telomere length but also MR analyses of the food intakes and telomere length separately	G_Barnesiella_RNT	fortwine glasses per month	0.00068156	0.00455	NA	NA	NA	0.880998	NA	805.952
2380923650	No	Yes	No	Identification of Causal Pathways among Gut Microbiota, Food Intake and Telomere Length: A Mendelian Randomization Study	2022	medRxiv	https://doi.org/10.1101/2022.09.22.22280255	Lei Hou	Dr. Fuzhong Xue and Dr. Hongkai Li	xuefzh@sdu.edu.cn and lihongkaiyouxiang@163.com	Institute for Medical Dataology, Cheeloo College of Medicine, Shandong, University, Jinan, People’s Republic of China, 250000	We calculate the significance threshold based on genetic correlations. Then we perform bi-directional Mendelian Randomization (MR) analyses among 82 food intakes (FIs) (UK Biobank, N=455,146), 95 gut microbial traits (Flemish Gut Flora Project, N=2,223) and TL (genome-wide meta-analysis from 15 cohorts, N=37,684) using summary-level data from large genome-wide association studies	Dietary habit plays an important role in the composition and function of gut microbiota which possibly manipulates host eating behavior. Gut microflora and nutritional imbalance are associated with telomere length (TL). However, the causality among them remains unclear.	Two-sample summary-level	Alcohol	fortwine glasses per month	Behaviour	The UKB FFQ consists of quantitative continuous variables (i.e., field 1289, tablespoons of cooked vegetables per day), ordinal non-quantitative variables depending on overall daily/weekly frequency (i.e., field 1329, overall oily fish intake), food types (i.e., milk, spread, bread, cereal, or coffee), or foods never eaten (field 6144, dairy, eggs, sugar, and wheat).Ordinal variables were ranked and set to quantitative values, while food types or foods never eaten were converted into a series of binary variables. Variables relating to alcoholic drinks per month were derived from a conglomeration of drinks per month and drinks per week questions answered by different individuals depending on their response to overall alcohol frequency (field 1558). All 85 single FI dietary phenotypes were then adjusted for age in months and sex, followed by inverse rank normal transformation on continuous FI-QTs. For individuals with repeated FFQ responses, both the dietary variable and the age in months covariate were averaged over all repeated measures.	Dietary habits (UKBB); Cole 2020	18+ (UKBB 40-69)	Both	455146	NA	NA	NA	NA	healthy	European	Gut microbiome	G_Bifidobacterium_RNT	Hughes 2020	FGFP range: 23-75; not presented for FoCus PopGen	both	2223	3890	Authors only used the discovery sample	healthy subjects	European (German and Flemish)	Not mentioned	Not mentioned	Authors say >0.01 and clumping window of 1000kbp with a minimum allele frequency of 5%	Several pleiotropy-robust methods including MR-Egger, weighted median, weighted mode, Egger intercept, heterogeneity statistics and Steiger filtering	1e-05	Not mentioned	Not mentioned	Not mentioned	NA	18	NA	2 SNPs reaching study-wide threshold, 13 reaching genome-wide threshold	They used a different p-value threshold for inclusion and only used the discovery sample	Yes	Not mentioned	Inverse variance weighted	Maximum likelihood	MR Egger	MR Egger (bootstrap)	Simple median	Weighted median	Authors also conducted Penalised weighted median, IVW radial, Inverse variance weighted, multiplicative random effects), Inverse variance weighted (fixed effects), Simple mode, Weighted mode, Simple mode (NOME), Robust adjusted profile score (RAPS), Sign concordance test, Unweighted regression	439.275	R version 4.0.3	TwoSampleMR	No	No	Yes - they used genetic correlation (via high-definition likelihood test) to derive the number of independent clusters across phenotypes - where they found eight independent gut microbial clusters and eight independent food intake clusters; therefore, they used a multiple testing threshold of 7.81e-04 (0.05/64) for the relationships between gut microbial traits and food intake variables plus a threshold of 6.25e-03 (0.05/8) for the relationships between gut microbial traits and telomere length	SD but not mentioned	SD but not clear	Beta	0.00349369	0.00383572	NA	NA	NA	0.362385	Bonferroni correction	NA	Weak instrument bias: "Finally, we use a limited number of SNPs as IVs for gut microbiota, thus we cannot exclude the influence of weak instrument bias, although all genetic instruments are associated with the exposure (F-statistic > 10)"	Not mentioned	Not mentioned but did say something about generalisability: "inability to generalize the findings to other populations, as the sample predominantly comprised white adults of European descent"	Not mentioned	Most information provided but some information had to be sought from the GWAS	Reverse MR of microbiota on food intakes and telomere length but also MR analyses of the food intakes and telomere length separately	G_Bifidobacterium_RNT	fortwine glasses per month	0.00349369	0.00384	NA	NA	NA	0.362385	NA	439.275
2380923650	No	Yes	No	Identification of Causal Pathways among Gut Microbiota, Food Intake and Telomere Length: A Mendelian Randomization Study	2022	medRxiv	https://doi.org/10.1101/2022.09.22.22280255	Lei Hou	Dr. Fuzhong Xue and Dr. Hongkai Li	xuefzh@sdu.edu.cn and lihongkaiyouxiang@163.com	Institute for Medical Dataology, Cheeloo College of Medicine, Shandong, University, Jinan, People’s Republic of China, 250000	We calculate the significance threshold based on genetic correlations. Then we perform bi-directional Mendelian Randomization (MR) analyses among 82 food intakes (FIs) (UK Biobank, N=455,146), 95 gut microbial traits (Flemish Gut Flora Project, N=2,223) and TL (genome-wide meta-analysis from 15 cohorts, N=37,684) using summary-level data from large genome-wide association studies	Dietary habit plays an important role in the composition and function of gut microbiota which possibly manipulates host eating behavior. Gut microflora and nutritional imbalance are associated with telomere length (TL). However, the causality among them remains unclear.	Two-sample summary-level	Alcohol	fortwine glasses per month	Behaviour	The UKB FFQ consists of quantitative continuous variables (i.e., field 1289, tablespoons of cooked vegetables per day), ordinal non-quantitative variables depending on overall daily/weekly frequency (i.e., field 1329, overall oily fish intake), food types (i.e., milk, spread, bread, cereal, or coffee), or foods never eaten (field 6144, dairy, eggs, sugar, and wheat).Ordinal variables were ranked and set to quantitative values, while food types or foods never eaten were converted into a series of binary variables. Variables relating to alcoholic drinks per month were derived from a conglomeration of drinks per month and drinks per week questions answered by different individuals depending on their response to overall alcohol frequency (field 1558). All 85 single FI dietary phenotypes were then adjusted for age in months and sex, followed by inverse rank normal transformation on continuous FI-QTs. For individuals with repeated FFQ responses, both the dietary variable and the age in months covariate were averaged over all repeated measures.	Dietary habits (UKBB); Cole 2020	18+ (UKBB 40-69)	Both	455146	NA	NA	NA	NA	healthy	European	Gut microbiome	G_Blautia_RNT	Hughes 2020	FGFP range: 23-75; not presented for FoCus PopGen	both	2223	3890	Authors only used the discovery sample	healthy subjects	European (German and Flemish)	Not mentioned	Not mentioned	Authors say >0.01 and clumping window of 1000kbp with a minimum allele frequency of 5%	Several pleiotropy-robust methods including MR-Egger, weighted median, weighted mode, Egger intercept, heterogeneity statistics and Steiger filtering	1e-05	Not mentioned	Not mentioned	Not mentioned	NA	20	NA	2 SNPs reaching study-wide threshold, 13 reaching genome-wide threshold	They used a different p-value threshold for inclusion and only used the discovery sample	Yes	Not mentioned	Inverse variance weighted	Maximum likelihood	MR Egger	MR Egger (bootstrap)	Simple median	Weighted median	Authors also conducted Penalised weighted median, IVW radial, Inverse variance weighted, multiplicative random effects), Inverse variance weighted (fixed effects), Simple mode, Weighted mode, Simple mode (NOME), Robust adjusted profile score (RAPS), Sign concordance test, Unweighted regression	192.624	R version 4.0.3	TwoSampleMR	No	No	Yes - they used genetic correlation (via high-definition likelihood test) to derive the number of independent clusters across phenotypes - where they found eight independent gut microbial clusters and eight independent food intake clusters; therefore, they used a multiple testing threshold of 7.81e-04 (0.05/64) for the relationships between gut microbial traits and food intake variables plus a threshold of 6.25e-03 (0.05/8) for the relationships between gut microbial traits and telomere length	SD but not mentioned	SD but not clear	Beta	-0.00377857	0.00362917	NA	NA	NA	0.297798	Bonferroni correction	NA	Weak instrument bias: "Finally, we use a limited number of SNPs as IVs for gut microbiota, thus we cannot exclude the influence of weak instrument bias, although all genetic instruments are associated with the exposure (F-statistic > 10)"	Not mentioned	Not mentioned but did say something about generalisability: "inability to generalize the findings to other populations, as the sample predominantly comprised white adults of European descent"	Not mentioned	Most information provided but some information had to be sought from the GWAS	Reverse MR of microbiota on food intakes and telomere length but also MR analyses of the food intakes and telomere length separately	G_Blautia_RNT	fortwine glasses per month	-0.0037786	0.00363	NA	NA	NA	0.297798	NA	192.624
2380923650	No	Yes	No	Identification of Causal Pathways among Gut Microbiota, Food Intake and Telomere Length: A Mendelian Randomization Study	2022	medRxiv	https://doi.org/10.1101/2022.09.22.22280255	Lei Hou	Dr. Fuzhong Xue and Dr. Hongkai Li	xuefzh@sdu.edu.cn and lihongkaiyouxiang@163.com	Institute for Medical Dataology, Cheeloo College of Medicine, Shandong, University, Jinan, People’s Republic of China, 250000	We calculate the significance threshold based on genetic correlations. Then we perform bi-directional Mendelian Randomization (MR) analyses among 82 food intakes (FIs) (UK Biobank, N=455,146), 95 gut microbial traits (Flemish Gut Flora Project, N=2,223) and TL (genome-wide meta-analysis from 15 cohorts, N=37,684) using summary-level data from large genome-wide association studies	Dietary habit plays an important role in the composition and function of gut microbiota which possibly manipulates host eating behavior. Gut microflora and nutritional imbalance are associated with telomere length (TL). However, the causality among them remains unclear.	Two-sample summary-level	Alcohol	fortwine glasses per month	Behaviour	The UKB FFQ consists of quantitative continuous variables (i.e., field 1289, tablespoons of cooked vegetables per day), ordinal non-quantitative variables depending on overall daily/weekly frequency (i.e., field 1329, overall oily fish intake), food types (i.e., milk, spread, bread, cereal, or coffee), or foods never eaten (field 6144, dairy, eggs, sugar, and wheat).Ordinal variables were ranked and set to quantitative values, while food types or foods never eaten were converted into a series of binary variables. Variables relating to alcoholic drinks per month were derived from a conglomeration of drinks per month and drinks per week questions answered by different individuals depending on their response to overall alcohol frequency (field 1558). All 85 single FI dietary phenotypes were then adjusted for age in months and sex, followed by inverse rank normal transformation on continuous FI-QTs. For individuals with repeated FFQ responses, both the dietary variable and the age in months covariate were averaged over all repeated measures.	Dietary habits (UKBB); Cole 2020	18+ (UKBB 40-69)	Both	455146	NA	NA	NA	NA	healthy	European	Gut microbiome	G_Butyricicoccus_RNT	Hughes 2020	FGFP range: 23-75; not presented for FoCus PopGen	both	2223	3890	Authors only used the discovery sample	healthy subjects	European (German and Flemish)	Not mentioned	Not mentioned	Authors say >0.01 and clumping window of 1000kbp with a minimum allele frequency of 5%	Several pleiotropy-robust methods including MR-Egger, weighted median, weighted mode, Egger intercept, heterogeneity statistics and Steiger filtering	1e-05	Not mentioned	Not mentioned	Not mentioned	NA	19	NA	2 SNPs reaching study-wide threshold, 13 reaching genome-wide threshold	They used a different p-value threshold for inclusion and only used the discovery sample	Yes	Not mentioned	Inverse variance weighted	Maximum likelihood	MR Egger	MR Egger (bootstrap)	Simple median	Weighted median	Authors also conducted Penalised weighted median, IVW radial, Inverse variance weighted, multiplicative random effects), Inverse variance weighted (fixed effects), Simple mode, Weighted mode, Simple mode (NOME), Robust adjusted profile score (RAPS), Sign concordance test, Unweighted regression	231.685	R version 4.0.3	TwoSampleMR	No	No	Yes - they used genetic correlation (via high-definition likelihood test) to derive the number of independent clusters across phenotypes - where they found eight independent gut microbial clusters and eight independent food intake clusters; therefore, they used a multiple testing threshold of 7.81e-04 (0.05/64) for the relationships between gut microbial traits and food intake variables plus a threshold of 6.25e-03 (0.05/8) for the relationships between gut microbial traits and telomere length	SD but not mentioned	SD but not clear	Beta	-0.00159061	0.00360566	NA	NA	NA	0.659111	Bonferroni correction	NA	Weak instrument bias: "Finally, we use a limited number of SNPs as IVs for gut microbiota, thus we cannot exclude the influence of weak instrument bias, although all genetic instruments are associated with the exposure (F-statistic > 10)"	Not mentioned	Not mentioned but did say something about generalisability: "inability to generalize the findings to other populations, as the sample predominantly comprised white adults of European descent"	Not mentioned	Most information provided but some information had to be sought from the GWAS	Reverse MR of microbiota on food intakes and telomere length but also MR analyses of the food intakes and telomere length separately	G_Butyricicoccus_RNT	fortwine glasses per month	-0.0015906	0.00361	NA	NA	NA	0.659111	NA	231.685
2380923650	No	Yes	No	Identification of Causal Pathways among Gut Microbiota, Food Intake and Telomere Length: A Mendelian Randomization Study	2022	medRxiv	https://doi.org/10.1101/2022.09.22.22280255	Lei Hou	Dr. Fuzhong Xue and Dr. Hongkai Li	xuefzh@sdu.edu.cn and lihongkaiyouxiang@163.com	Institute for Medical Dataology, Cheeloo College of Medicine, Shandong, University, Jinan, People’s Republic of China, 250000	We calculate the significance threshold based on genetic correlations. Then we perform bi-directional Mendelian Randomization (MR) analyses among 82 food intakes (FIs) (UK Biobank, N=455,146), 95 gut microbial traits (Flemish Gut Flora Project, N=2,223) and TL (genome-wide meta-analysis from 15 cohorts, N=37,684) using summary-level data from large genome-wide association studies	Dietary habit plays an important role in the composition and function of gut microbiota which possibly manipulates host eating behavior. Gut microflora and nutritional imbalance are associated with telomere length (TL). However, the causality among them remains unclear.	Two-sample summary-level	Alcohol	fortwine glasses per month	Behaviour	The UKB FFQ consists of quantitative continuous variables (i.e., field 1289, tablespoons of cooked vegetables per day), ordinal non-quantitative variables depending on overall daily/weekly frequency (i.e., field 1329, overall oily fish intake), food types (i.e., milk, spread, bread, cereal, or coffee), or foods never eaten (field 6144, dairy, eggs, sugar, and wheat).Ordinal variables were ranked and set to quantitative values, while food types or foods never eaten were converted into a series of binary variables. Variables relating to alcoholic drinks per month were derived from a conglomeration of drinks per month and drinks per week questions answered by different individuals depending on their response to overall alcohol frequency (field 1558). All 85 single FI dietary phenotypes were then adjusted for age in months and sex, followed by inverse rank normal transformation on continuous FI-QTs. For individuals with repeated FFQ responses, both the dietary variable and the age in months covariate were averaged over all repeated measures.	Dietary habits (UKBB); Cole 2020	18+ (UKBB 40-69)	Both	455146	NA	NA	NA	NA	healthy	European	Gut microbiome	G_Butyrivibrio_RNT	Hughes 2020	FGFP range: 23-75; not presented for FoCus PopGen	both	2223	3890	Authors only used the discovery sample	healthy subjects	European (German and Flemish)	Not mentioned	Not mentioned	Authors say >0.01 and clumping window of 1000kbp with a minimum allele frequency of 5%	Several pleiotropy-robust methods including MR-Egger, weighted median, weighted mode, Egger intercept, heterogeneity statistics and Steiger filtering	1e-05	Not mentioned	Not mentioned	Not mentioned	NA	57	NA	2 SNPs reaching study-wide threshold, 13 reaching genome-wide threshold	They used a different p-value threshold for inclusion and only used the discovery sample	Yes	Not mentioned	Inverse variance weighted	Maximum likelihood	MR Egger	MR Egger (bootstrap)	Simple median	Weighted median	Authors also conducted Penalised weighted median, IVW radial, Inverse variance weighted, multiplicative random effects), Inverse variance weighted (fixed effects), Simple mode, Weighted mode, Simple mode (NOME), Robust adjusted profile score (RAPS), Sign concordance test, Unweighted regression	-0.0448666	R version 4.0.3	TwoSampleMR	No	No	Yes - they used genetic correlation (via high-definition likelihood test) to derive the number of independent clusters across phenotypes - where they found eight independent gut microbial clusters and eight independent food intake clusters; therefore, they used a multiple testing threshold of 7.81e-04 (0.05/64) for the relationships between gut microbial traits and food intake variables plus a threshold of 6.25e-03 (0.05/8) for the relationships between gut microbial traits and telomere length	SD but not mentioned	SD but not clear	Beta	-0.000203383	0.000361066	NA	NA	NA	0.57324	Bonferroni correction	NA	Weak instrument bias: "Finally, we use a limited number of SNPs as IVs for gut microbiota, thus we cannot exclude the influence of weak instrument bias, although all genetic instruments are associated with the exposure (F-statistic > 10)"	Not mentioned	Not mentioned but did say something about generalisability: "inability to generalize the findings to other populations, as the sample predominantly comprised white adults of European descent"	Not mentioned	Most information provided but some information had to be sought from the GWAS	Reverse MR of microbiota on food intakes and telomere length but also MR analyses of the food intakes and telomere length separately	G_Butyrivibrio_RNT	fortwine glasses per month	-0.0002034	0.000361	NA	NA	NA	0.57324	NA	-0.0448666
2380923650	No	Yes	No	Identification of Causal Pathways among Gut Microbiota, Food Intake and Telomere Length: A Mendelian Randomization Study	2022	medRxiv	https://doi.org/10.1101/2022.09.22.22280255	Lei Hou	Dr. Fuzhong Xue and Dr. Hongkai Li	xuefzh@sdu.edu.cn and lihongkaiyouxiang@163.com	Institute for Medical Dataology, Cheeloo College of Medicine, Shandong, University, Jinan, People’s Republic of China, 250000	We calculate the significance threshold based on genetic correlations. Then we perform bi-directional Mendelian Randomization (MR) analyses among 82 food intakes (FIs) (UK Biobank, N=455,146), 95 gut microbial traits (Flemish Gut Flora Project, N=2,223) and TL (genome-wide meta-analysis from 15 cohorts, N=37,684) using summary-level data from large genome-wide association studies	Dietary habit plays an important role in the composition and function of gut microbiota which possibly manipulates host eating behavior. Gut microflora and nutritional imbalance are associated with telomere length (TL). However, the causality among them remains unclear.	Two-sample summary-level	Alcohol	fortwine glasses per month	Behaviour	The UKB FFQ consists of quantitative continuous variables (i.e., field 1289, tablespoons of cooked vegetables per day), ordinal non-quantitative variables depending on overall daily/weekly frequency (i.e., field 1329, overall oily fish intake), food types (i.e., milk, spread, bread, cereal, or coffee), or foods never eaten (field 6144, dairy, eggs, sugar, and wheat).Ordinal variables were ranked and set to quantitative values, while food types or foods never eaten were converted into a series of binary variables. Variables relating to alcoholic drinks per month were derived from a conglomeration of drinks per month and drinks per week questions answered by different individuals depending on their response to overall alcohol frequency (field 1558). All 85 single FI dietary phenotypes were then adjusted for age in months and sex, followed by inverse rank normal transformation on continuous FI-QTs. For individuals with repeated FFQ responses, both the dietary variable and the age in months covariate were averaged over all repeated measures.	Dietary habits (UKBB); Cole 2020	18+ (UKBB 40-69)	Both	455146	NA	NA	NA	NA	healthy	European	Gut microbiome	G_Clostridium_IV_RNT	Hughes 2020	FGFP range: 23-75; not presented for FoCus PopGen	both	2223	3890	Authors only used the discovery sample	healthy subjects	European (German and Flemish)	Not mentioned	Not mentioned	Authors say >0.01 and clumping window of 1000kbp with a minimum allele frequency of 5%	Several pleiotropy-robust methods including MR-Egger, weighted median, weighted mode, Egger intercept, heterogeneity statistics and Steiger filtering	1e-05	Not mentioned	Not mentioned	Not mentioned	NA	13	NA	2 SNPs reaching study-wide threshold, 13 reaching genome-wide threshold	They used a different p-value threshold for inclusion and only used the discovery sample	Yes	Not mentioned	Inverse variance weighted	Maximum likelihood	MR Egger	MR Egger (bootstrap)	Simple median	Weighted median	Authors also conducted Penalised weighted median, IVW radial, Inverse variance weighted, multiplicative random effects), Inverse variance weighted (fixed effects), Simple mode, Weighted mode, Simple mode (NOME), Robust adjusted profile score (RAPS), Sign concordance test, Unweighted regression	502.153	R version 4.0.3	TwoSampleMR	No	No	Yes - they used genetic correlation (via high-definition likelihood test) to derive the number of independent clusters across phenotypes - where they found eight independent gut microbial clusters and eight independent food intake clusters; therefore, they used a multiple testing threshold of 7.81e-04 (0.05/64) for the relationships between gut microbial traits and food intake variables plus a threshold of 6.25e-03 (0.05/8) for the relationships between gut microbial traits and telomere length	SD but not mentioned	SD but not clear	Beta	-0.00306486	0.00485382	NA	NA	NA	0.527759	Bonferroni correction	NA	Weak instrument bias: "Finally, we use a limited number of SNPs as IVs for gut microbiota, thus we cannot exclude the influence of weak instrument bias, although all genetic instruments are associated with the exposure (F-statistic > 10)"	Not mentioned	Not mentioned but did say something about generalisability: "inability to generalize the findings to other populations, as the sample predominantly comprised white adults of European descent"	Not mentioned	Most information provided but some information had to be sought from the GWAS	Reverse MR of microbiota on food intakes and telomere length but also MR analyses of the food intakes and telomere length separately	G_Clostridium_IV_RNT	fortwine glasses per month	-0.0030649	0.00485	NA	NA	NA	0.527759	NA	502.153
2380923650	No	Yes	No	Identification of Causal Pathways among Gut Microbiota, Food Intake and Telomere Length: A Mendelian Randomization Study	2022	medRxiv	https://doi.org/10.1101/2022.09.22.22280255	Lei Hou	Dr. Fuzhong Xue and Dr. Hongkai Li	xuefzh@sdu.edu.cn and lihongkaiyouxiang@163.com	Institute for Medical Dataology, Cheeloo College of Medicine, Shandong, University, Jinan, People’s Republic of China, 250000	We calculate the significance threshold based on genetic correlations. Then we perform bi-directional Mendelian Randomization (MR) analyses among 82 food intakes (FIs) (UK Biobank, N=455,146), 95 gut microbial traits (Flemish Gut Flora Project, N=2,223) and TL (genome-wide meta-analysis from 15 cohorts, N=37,684) using summary-level data from large genome-wide association studies	Dietary habit plays an important role in the composition and function of gut microbiota which possibly manipulates host eating behavior. Gut microflora and nutritional imbalance are associated with telomere length (TL). However, the causality among them remains unclear.	Two-sample summary-level	Alcohol	fortwine glasses per month	Behaviour	The UKB FFQ consists of quantitative continuous variables (i.e., field 1289, tablespoons of cooked vegetables per day), ordinal non-quantitative variables depending on overall daily/weekly frequency (i.e., field 1329, overall oily fish intake), food types (i.e., milk, spread, bread, cereal, or coffee), or foods never eaten (field 6144, dairy, eggs, sugar, and wheat).Ordinal variables were ranked and set to quantitative values, while food types or foods never eaten were converted into a series of binary variables. Variables relating to alcoholic drinks per month were derived from a conglomeration of drinks per month and drinks per week questions answered by different individuals depending on their response to overall alcohol frequency (field 1558). All 85 single FI dietary phenotypes were then adjusted for age in months and sex, followed by inverse rank normal transformation on continuous FI-QTs. For individuals with repeated FFQ responses, both the dietary variable and the age in months covariate were averaged over all repeated measures.	Dietary habits (UKBB); Cole 2020	18+ (UKBB 40-69)	Both	455146	NA	NA	NA	NA	healthy	European	Gut microbiome	G_Clostridium_sensu_stricto_RNT	Hughes 2020	FGFP range: 23-75; not presented for FoCus PopGen	both	2223	3890	Authors only used the discovery sample	healthy subjects	European (German and Flemish)	Not mentioned	Not mentioned	Authors say >0.01 and clumping window of 1000kbp with a minimum allele frequency of 5%	Several pleiotropy-robust methods including MR-Egger, weighted median, weighted mode, Egger intercept, heterogeneity statistics and Steiger filtering	1e-05	Not mentioned	Not mentioned	Not mentioned	NA	25	NA	2 SNPs reaching study-wide threshold, 13 reaching genome-wide threshold	They used a different p-value threshold for inclusion and only used the discovery sample	Yes	Not mentioned	Inverse variance weighted	Maximum likelihood	MR Egger	MR Egger (bootstrap)	Simple median	Weighted median	Authors also conducted Penalised weighted median, IVW radial, Inverse variance weighted, multiplicative random effects), Inverse variance weighted (fixed effects), Simple mode, Weighted mode, Simple mode (NOME), Robust adjusted profile score (RAPS), Sign concordance test, Unweighted regression	43.9479	R version 4.0.3	TwoSampleMR	No	No	Yes - they used genetic correlation (via high-definition likelihood test) to derive the number of independent clusters across phenotypes - where they found eight independent gut microbial clusters and eight independent food intake clusters; therefore, they used a multiple testing threshold of 7.81e-04 (0.05/64) for the relationships between gut microbial traits and food intake variables plus a threshold of 6.25e-03 (0.05/8) for the relationships between gut microbial traits and telomere length	SD but not mentioned	SD but not clear	Beta	-0.000343486	0.00260612	NA	NA	NA	0.895143	Bonferroni correction	NA	Weak instrument bias: "Finally, we use a limited number of SNPs as IVs for gut microbiota, thus we cannot exclude the influence of weak instrument bias, although all genetic instruments are associated with the exposure (F-statistic > 10)"	Not mentioned	Not mentioned but did say something about generalisability: "inability to generalize the findings to other populations, as the sample predominantly comprised white adults of European descent"	Not mentioned	Most information provided but some information had to be sought from the GWAS	Reverse MR of microbiota on food intakes and telomere length but also MR analyses of the food intakes and telomere length separately	G_Clostridium_sensu_stricto_RNT	fortwine glasses per month	-0.0003435	0.00261	NA	NA	NA	0.895143	NA	43.9479
2380923650	No	Yes	No	Identification of Causal Pathways among Gut Microbiota, Food Intake and Telomere Length: A Mendelian Randomization Study	2022	medRxiv	https://doi.org/10.1101/2022.09.22.22280255	Lei Hou	Dr. Fuzhong Xue and Dr. Hongkai Li	xuefzh@sdu.edu.cn and lihongkaiyouxiang@163.com	Institute for Medical Dataology, Cheeloo College of Medicine, Shandong, University, Jinan, People’s Republic of China, 250000	We calculate the significance threshold based on genetic correlations. Then we perform bi-directional Mendelian Randomization (MR) analyses among 82 food intakes (FIs) (UK Biobank, N=455,146), 95 gut microbial traits (Flemish Gut Flora Project, N=2,223) and TL (genome-wide meta-analysis from 15 cohorts, N=37,684) using summary-level data from large genome-wide association studies	Dietary habit plays an important role in the composition and function of gut microbiota which possibly manipulates host eating behavior. Gut microflora and nutritional imbalance are associated with telomere length (TL). However, the causality among them remains unclear.	Two-sample summary-level	Alcohol	fortwine glasses per month	Behaviour	The UKB FFQ consists of quantitative continuous variables (i.e., field 1289, tablespoons of cooked vegetables per day), ordinal non-quantitative variables depending on overall daily/weekly frequency (i.e., field 1329, overall oily fish intake), food types (i.e., milk, spread, bread, cereal, or coffee), or foods never eaten (field 6144, dairy, eggs, sugar, and wheat).Ordinal variables were ranked and set to quantitative values, while food types or foods never eaten were converted into a series of binary variables. Variables relating to alcoholic drinks per month were derived from a conglomeration of drinks per month and drinks per week questions answered by different individuals depending on their response to overall alcohol frequency (field 1558). All 85 single FI dietary phenotypes were then adjusted for age in months and sex, followed by inverse rank normal transformation on continuous FI-QTs. For individuals with repeated FFQ responses, both the dietary variable and the age in months covariate were averaged over all repeated measures.	Dietary habits (UKBB); Cole 2020	18+ (UKBB 40-69)	Both	455146	NA	NA	NA	NA	healthy	European	Gut microbiome	G_Clostridium_XlVa_RNT	Hughes 2020	FGFP range: 23-75; not presented for FoCus PopGen	both	2223	3890	Authors only used the discovery sample	healthy subjects	European (German and Flemish)	Not mentioned	Not mentioned	Authors say >0.01 and clumping window of 1000kbp with a minimum allele frequency of 5%	Several pleiotropy-robust methods including MR-Egger, weighted median, weighted mode, Egger intercept, heterogeneity statistics and Steiger filtering	1e-05	Not mentioned	Not mentioned	Not mentioned	NA	13	NA	2 SNPs reaching study-wide threshold, 13 reaching genome-wide threshold	They used a different p-value threshold for inclusion and only used the discovery sample	Yes	Not mentioned	Inverse variance weighted	Maximum likelihood	MR Egger	MR Egger (bootstrap)	Simple median	Weighted median	Authors also conducted Penalised weighted median, IVW radial, Inverse variance weighted, multiplicative random effects), Inverse variance weighted (fixed effects), Simple mode, Weighted mode, Simple mode (NOME), Robust adjusted profile score (RAPS), Sign concordance test, Unweighted regression	1594.84	R version 4.0.3	TwoSampleMR	No	No	Yes - they used genetic correlation (via high-definition likelihood test) to derive the number of independent clusters across phenotypes - where they found eight independent gut microbial clusters and eight independent food intake clusters; therefore, they used a multiple testing threshold of 7.81e-04 (0.05/64) for the relationships between gut microbial traits and food intake variables plus a threshold of 6.25e-03 (0.05/8) for the relationships between gut microbial traits and telomere length	SD but not mentioned	SD but not clear	Beta	0.00344255	0.004273	NA	NA	NA	0.420444	Bonferroni correction	NA	Weak instrument bias: "Finally, we use a limited number of SNPs as IVs for gut microbiota, thus we cannot exclude the influence of weak instrument bias, although all genetic instruments are associated with the exposure (F-statistic > 10)"	Not mentioned	Not mentioned but did say something about generalisability: "inability to generalize the findings to other populations, as the sample predominantly comprised white adults of European descent"	Not mentioned	Most information provided but some information had to be sought from the GWAS	Reverse MR of microbiota on food intakes and telomere length but also MR analyses of the food intakes and telomere length separately	G_Clostridium_XlVa_RNT	fortwine glasses per month	0.00344255	0.00427	NA	NA	NA	0.420444	NA	1594.84
2380923650	No	Yes	No	Identification of Causal Pathways among Gut Microbiota, Food Intake and Telomere Length: A Mendelian Randomization Study	2022	medRxiv	https://doi.org/10.1101/2022.09.22.22280255	Lei Hou	Dr. Fuzhong Xue and Dr. Hongkai Li	xuefzh@sdu.edu.cn and lihongkaiyouxiang@163.com	Institute for Medical Dataology, Cheeloo College of Medicine, Shandong, University, Jinan, People’s Republic of China, 250000	We calculate the significance threshold based on genetic correlations. Then we perform bi-directional Mendelian Randomization (MR) analyses among 82 food intakes (FIs) (UK Biobank, N=455,146), 95 gut microbial traits (Flemish Gut Flora Project, N=2,223) and TL (genome-wide meta-analysis from 15 cohorts, N=37,684) using summary-level data from large genome-wide association studies	Dietary habit plays an important role in the composition and function of gut microbiota which possibly manipulates host eating behavior. Gut microflora and nutritional imbalance are associated with telomere length (TL). However, the causality among them remains unclear.	Two-sample summary-level	Alcohol	fortwine glasses per month	Behaviour	The UKB FFQ consists of quantitative continuous variables (i.e., field 1289, tablespoons of cooked vegetables per day), ordinal non-quantitative variables depending on overall daily/weekly frequency (i.e., field 1329, overall oily fish intake), food types (i.e., milk, spread, bread, cereal, or coffee), or foods never eaten (field 6144, dairy, eggs, sugar, and wheat).Ordinal variables were ranked and set to quantitative values, while food types or foods never eaten were converted into a series of binary variables. Variables relating to alcoholic drinks per month were derived from a conglomeration of drinks per month and drinks per week questions answered by different individuals depending on their response to overall alcohol frequency (field 1558). All 85 single FI dietary phenotypes were then adjusted for age in months and sex, followed by inverse rank normal transformation on continuous FI-QTs. For individuals with repeated FFQ responses, both the dietary variable and the age in months covariate were averaged over all repeated measures.	Dietary habits (UKBB); Cole 2020	18+ (UKBB 40-69)	Both	455146	NA	NA	NA	NA	healthy	European	Gut microbiome	G_Clostridium_XVIII_RNT	Hughes 2020	FGFP range: 23-75; not presented for FoCus PopGen	both	2223	3890	Authors only used the discovery sample	healthy subjects	European (German and Flemish)	Not mentioned	Not mentioned	Authors say >0.01 and clumping window of 1000kbp with a minimum allele frequency of 5%	Several pleiotropy-robust methods including MR-Egger, weighted median, weighted mode, Egger intercept, heterogeneity statistics and Steiger filtering	1e-05	Not mentioned	Not mentioned	Not mentioned	NA	19	NA	2 SNPs reaching study-wide threshold, 13 reaching genome-wide threshold	They used a different p-value threshold for inclusion and only used the discovery sample	Yes	Not mentioned	Inverse variance weighted	Maximum likelihood	MR Egger	MR Egger (bootstrap)	Simple median	Weighted median	Authors also conducted Penalised weighted median, IVW radial, Inverse variance weighted, multiplicative random effects), Inverse variance weighted (fixed effects), Simple mode, Weighted mode, Simple mode (NOME), Robust adjusted profile score (RAPS), Sign concordance test, Unweighted regression	299.277	R version 4.0.3	TwoSampleMR	No	No	Yes - they used genetic correlation (via high-definition likelihood test) to derive the number of independent clusters across phenotypes - where they found eight independent gut microbial clusters and eight independent food intake clusters; therefore, they used a multiple testing threshold of 7.81e-04 (0.05/64) for the relationships between gut microbial traits and food intake variables plus a threshold of 6.25e-03 (0.05/8) for the relationships between gut microbial traits and telomere length	SD but not mentioned	SD but not clear	Beta	0.000296665	0.00349771	NA	NA	NA	0.932407	Bonferroni correction	NA	Weak instrument bias: "Finally, we use a limited number of SNPs as IVs for gut microbiota, thus we cannot exclude the influence of weak instrument bias, although all genetic instruments are associated with the exposure (F-statistic > 10)"	Not mentioned	Not mentioned but did say something about generalisability: "inability to generalize the findings to other populations, as the sample predominantly comprised white adults of European descent"	Not mentioned	Most information provided but some information had to be sought from the GWAS	Reverse MR of microbiota on food intakes and telomere length but also MR analyses of the food intakes and telomere length separately	G_Clostridium_XVIII_RNT	fortwine glasses per month	0.00029666	0.0035	NA	NA	NA	0.932407	NA	299.277
2380923650	No	Yes	No	Identification of Causal Pathways among Gut Microbiota, Food Intake and Telomere Length: A Mendelian Randomization Study	2022	medRxiv	https://doi.org/10.1101/2022.09.22.22280255	Lei Hou	Dr. Fuzhong Xue and Dr. Hongkai Li	xuefzh@sdu.edu.cn and lihongkaiyouxiang@163.com	Institute for Medical Dataology, Cheeloo College of Medicine, Shandong, University, Jinan, People’s Republic of China, 250000	We calculate the significance threshold based on genetic correlations. Then we perform bi-directional Mendelian Randomization (MR) analyses among 82 food intakes (FIs) (UK Biobank, N=455,146), 95 gut microbial traits (Flemish Gut Flora Project, N=2,223) and TL (genome-wide meta-analysis from 15 cohorts, N=37,684) using summary-level data from large genome-wide association studies	Dietary habit plays an important role in the composition and function of gut microbiota which possibly manipulates host eating behavior. Gut microflora and nutritional imbalance are associated with telomere length (TL). However, the causality among them remains unclear.	Two-sample summary-level	Alcohol	fortwine glasses per month	Behaviour	The UKB FFQ consists of quantitative continuous variables (i.e., field 1289, tablespoons of cooked vegetables per day), ordinal non-quantitative variables depending on overall daily/weekly frequency (i.e., field 1329, overall oily fish intake), food types (i.e., milk, spread, bread, cereal, or coffee), or foods never eaten (field 6144, dairy, eggs, sugar, and wheat).Ordinal variables were ranked and set to quantitative values, while food types or foods never eaten were converted into a series of binary variables. Variables relating to alcoholic drinks per month were derived from a conglomeration of drinks per month and drinks per week questions answered by different individuals depending on their response to overall alcohol frequency (field 1558). All 85 single FI dietary phenotypes were then adjusted for age in months and sex, followed by inverse rank normal transformation on continuous FI-QTs. For individuals with repeated FFQ responses, both the dietary variable and the age in months covariate were averaged over all repeated measures.	Dietary habits (UKBB); Cole 2020	18+ (UKBB 40-69)	Both	455146	NA	NA	NA	NA	healthy	European	Gut microbiome	G_Collinsella_RNT	Hughes 2020	FGFP range: 23-75; not presented for FoCus PopGen	both	2223	3890	Authors only used the discovery sample	healthy subjects	European (German and Flemish)	Not mentioned	Not mentioned	Authors say >0.01 and clumping window of 1000kbp with a minimum allele frequency of 5%	Several pleiotropy-robust methods including MR-Egger, weighted median, weighted mode, Egger intercept, heterogeneity statistics and Steiger filtering	1e-05	Not mentioned	Not mentioned	Not mentioned	NA	22	NA	2 SNPs reaching study-wide threshold, 13 reaching genome-wide threshold	They used a different p-value threshold for inclusion and only used the discovery sample	Yes	Not mentioned	Inverse variance weighted	Maximum likelihood	MR Egger	MR Egger (bootstrap)	Simple median	Weighted median	Authors also conducted Penalised weighted median, IVW radial, Inverse variance weighted, multiplicative random effects), Inverse variance weighted (fixed effects), Simple mode, Weighted mode, Simple mode (NOME), Robust adjusted profile score (RAPS), Sign concordance test, Unweighted regression	100.805	R version 4.0.3	TwoSampleMR	No	No	Yes - they used genetic correlation (via high-definition likelihood test) to derive the number of independent clusters across phenotypes - where they found eight independent gut microbial clusters and eight independent food intake clusters; therefore, they used a multiple testing threshold of 7.81e-04 (0.05/64) for the relationships between gut microbial traits and food intake variables plus a threshold of 6.25e-03 (0.05/8) for the relationships between gut microbial traits and telomere length	SD but not mentioned	SD but not clear	Beta	0.00554313	0.00296368	NA	NA	NA	0.0614343	Bonferroni correction	NA	Weak instrument bias: "Finally, we use a limited number of SNPs as IVs for gut microbiota, thus we cannot exclude the influence of weak instrument bias, although all genetic instruments are associated with the exposure (F-statistic > 10)"	Not mentioned	Not mentioned but did say something about generalisability: "inability to generalize the findings to other populations, as the sample predominantly comprised white adults of European descent"	Not mentioned	Most information provided but some information had to be sought from the GWAS	Reverse MR of microbiota on food intakes and telomere length but also MR analyses of the food intakes and telomere length separately	G_Collinsella_RNT	fortwine glasses per month	0.00554313	0.00296	NA	NA	NA	0.0614343	NA	100.805
2380923650	No	Yes	No	Identification of Causal Pathways among Gut Microbiota, Food Intake and Telomere Length: A Mendelian Randomization Study	2022	medRxiv	https://doi.org/10.1101/2022.09.22.22280255	Lei Hou	Dr. Fuzhong Xue and Dr. Hongkai Li	xuefzh@sdu.edu.cn and lihongkaiyouxiang@163.com	Institute for Medical Dataology, Cheeloo College of Medicine, Shandong, University, Jinan, People’s Republic of China, 250000	We calculate the significance threshold based on genetic correlations. Then we perform bi-directional Mendelian Randomization (MR) analyses among 82 food intakes (FIs) (UK Biobank, N=455,146), 95 gut microbial traits (Flemish Gut Flora Project, N=2,223) and TL (genome-wide meta-analysis from 15 cohorts, N=37,684) using summary-level data from large genome-wide association studies	Dietary habit plays an important role in the composition and function of gut microbiota which possibly manipulates host eating behavior. Gut microflora and nutritional imbalance are associated with telomere length (TL). However, the causality among them remains unclear.	Two-sample summary-level	Alcohol	fortwine glasses per month	Behaviour	The UKB FFQ consists of quantitative continuous variables (i.e., field 1289, tablespoons of cooked vegetables per day), ordinal non-quantitative variables depending on overall daily/weekly frequency (i.e., field 1329, overall oily fish intake), food types (i.e., milk, spread, bread, cereal, or coffee), or foods never eaten (field 6144, dairy, eggs, sugar, and wheat).Ordinal variables were ranked and set to quantitative values, while food types or foods never eaten were converted into a series of binary variables. Variables relating to alcoholic drinks per month were derived from a conglomeration of drinks per month and drinks per week questions answered by different individuals depending on their response to overall alcohol frequency (field 1558). All 85 single FI dietary phenotypes were then adjusted for age in months and sex, followed by inverse rank normal transformation on continuous FI-QTs. For individuals with repeated FFQ responses, both the dietary variable and the age in months covariate were averaged over all repeated measures.	Dietary habits (UKBB); Cole 2020	18+ (UKBB 40-69)	Both	455146	NA	NA	NA	NA	healthy	European	Gut microbiome	G_Coprobacter_RNT	Hughes 2020	FGFP range: 23-75; not presented for FoCus PopGen	both	2223	3890	Authors only used the discovery sample	healthy subjects	European (German and Flemish)	Not mentioned	Not mentioned	Authors say >0.01 and clumping window of 1000kbp with a minimum allele frequency of 5%	Several pleiotropy-robust methods including MR-Egger, weighted median, weighted mode, Egger intercept, heterogeneity statistics and Steiger filtering	1e-05	Not mentioned	Not mentioned	Not mentioned	NA	15	NA	2 SNPs reaching study-wide threshold, 13 reaching genome-wide threshold	They used a different p-value threshold for inclusion and only used the discovery sample	Yes	Not mentioned	Inverse variance weighted	Maximum likelihood	MR Egger	MR Egger (bootstrap)	Simple median	Weighted median	Authors also conducted Penalised weighted median, IVW radial, Inverse variance weighted, multiplicative random effects), Inverse variance weighted (fixed effects), Simple mode, Weighted mode, Simple mode (NOME), Robust adjusted profile score (RAPS), Sign concordance test, Unweighted regression	276.304	R version 4.0.3	TwoSampleMR	No	No	Yes - they used genetic correlation (via high-definition likelihood test) to derive the number of independent clusters across phenotypes - where they found eight independent gut microbial clusters and eight independent food intake clusters; therefore, they used a multiple testing threshold of 7.81e-04 (0.05/64) for the relationships between gut microbial traits and food intake variables plus a threshold of 6.25e-03 (0.05/8) for the relationships between gut microbial traits and telomere length	SD but not mentioned	SD but not clear	Beta	-0.00576843	0.00440797	NA	NA	NA	0.190658	Bonferroni correction	NA	Weak instrument bias: "Finally, we use a limited number of SNPs as IVs for gut microbiota, thus we cannot exclude the influence of weak instrument bias, although all genetic instruments are associated with the exposure (F-statistic > 10)"	Not mentioned	Not mentioned but did say something about generalisability: "inability to generalize the findings to other populations, as the sample predominantly comprised white adults of European descent"	Not mentioned	Most information provided but some information had to be sought from the GWAS	Reverse MR of microbiota on food intakes and telomere length but also MR analyses of the food intakes and telomere length separately	G_Coprobacter_RNT	fortwine glasses per month	-0.0057684	0.00441	NA	NA	NA	0.190658	NA	276.304
2380923650	No	Yes	No	Identification of Causal Pathways among Gut Microbiota, Food Intake and Telomere Length: A Mendelian Randomization Study	2022	medRxiv	https://doi.org/10.1101/2022.09.22.22280255	Lei Hou	Dr. Fuzhong Xue and Dr. Hongkai Li	xuefzh@sdu.edu.cn and lihongkaiyouxiang@163.com	Institute for Medical Dataology, Cheeloo College of Medicine, Shandong, University, Jinan, People’s Republic of China, 250000	We calculate the significance threshold based on genetic correlations. Then we perform bi-directional Mendelian Randomization (MR) analyses among 82 food intakes (FIs) (UK Biobank, N=455,146), 95 gut microbial traits (Flemish Gut Flora Project, N=2,223) and TL (genome-wide meta-analysis from 15 cohorts, N=37,684) using summary-level data from large genome-wide association studies	Dietary habit plays an important role in the composition and function of gut microbiota which possibly manipulates host eating behavior. Gut microflora and nutritional imbalance are associated with telomere length (TL). However, the causality among them remains unclear.	Two-sample summary-level	Alcohol	fortwine glasses per month	Behaviour	The UKB FFQ consists of quantitative continuous variables (i.e., field 1289, tablespoons of cooked vegetables per day), ordinal non-quantitative variables depending on overall daily/weekly frequency (i.e., field 1329, overall oily fish intake), food types (i.e., milk, spread, bread, cereal, or coffee), or foods never eaten (field 6144, dairy, eggs, sugar, and wheat).Ordinal variables were ranked and set to quantitative values, while food types or foods never eaten were converted into a series of binary variables. Variables relating to alcoholic drinks per month were derived from a conglomeration of drinks per month and drinks per week questions answered by different individuals depending on their response to overall alcohol frequency (field 1558). All 85 single FI dietary phenotypes were then adjusted for age in months and sex, followed by inverse rank normal transformation on continuous FI-QTs. For individuals with repeated FFQ responses, both the dietary variable and the age in months covariate were averaged over all repeated measures.	Dietary habits (UKBB); Cole 2020	18+ (UKBB 40-69)	Both	455146	NA	NA	NA	NA	healthy	European	Gut microbiome	G_Coprococcus_RNT	Hughes 2020	FGFP range: 23-75; not presented for FoCus PopGen	both	2223	3890	Authors only used the discovery sample	healthy subjects	European (German and Flemish)	Not mentioned	Not mentioned	Authors say >0.01 and clumping window of 1000kbp with a minimum allele frequency of 5%	Several pleiotropy-robust methods including MR-Egger, weighted median, weighted mode, Egger intercept, heterogeneity statistics and Steiger filtering	1e-05	Not mentioned	Not mentioned	Not mentioned	NA	11	NA	2 SNPs reaching study-wide threshold, 13 reaching genome-wide threshold	They used a different p-value threshold for inclusion and only used the discovery sample	Yes	Not mentioned	Inverse variance weighted	Maximum likelihood	MR Egger	MR Egger (bootstrap)	Simple median	Weighted median	Authors also conducted Penalised weighted median, IVW radial, Inverse variance weighted, multiplicative random effects), Inverse variance weighted (fixed effects), Simple mode, Weighted mode, Simple mode (NOME), Robust adjusted profile score (RAPS), Sign concordance test, Unweighted regression	769.762	R version 4.0.3	TwoSampleMR	No	No	Yes - they used genetic correlation (via high-definition likelihood test) to derive the number of independent clusters across phenotypes - where they found eight independent gut microbial clusters and eight independent food intake clusters; therefore, they used a multiple testing threshold of 7.81e-04 (0.05/64) for the relationships between gut microbial traits and food intake variables plus a threshold of 6.25e-03 (0.05/8) for the relationships between gut microbial traits and telomere length	SD but not mentioned	SD but not clear	Beta	-0.00621397	0.0061524	NA	NA	NA	0.312492	Bonferroni correction	NA	Weak instrument bias: "Finally, we use a limited number of SNPs as IVs for gut microbiota, thus we cannot exclude the influence of weak instrument bias, although all genetic instruments are associated with the exposure (F-statistic > 10)"	Not mentioned	Not mentioned but did say something about generalisability: "inability to generalize the findings to other populations, as the sample predominantly comprised white adults of European descent"	Not mentioned	Most information provided but some information had to be sought from the GWAS	Reverse MR of microbiota on food intakes and telomere length but also MR analyses of the food intakes and telomere length separately	G_Coprococcus_RNT	fortwine glasses per month	-0.006214	0.00615	NA	NA	NA	0.312492	NA	769.762
2380923650	No	Yes	No	Identification of Causal Pathways among Gut Microbiota, Food Intake and Telomere Length: A Mendelian Randomization Study	2022	medRxiv	https://doi.org/10.1101/2022.09.22.22280255	Lei Hou	Dr. Fuzhong Xue and Dr. Hongkai Li	xuefzh@sdu.edu.cn and lihongkaiyouxiang@163.com	Institute for Medical Dataology, Cheeloo College of Medicine, Shandong, University, Jinan, People’s Republic of China, 250000	We calculate the significance threshold based on genetic correlations. Then we perform bi-directional Mendelian Randomization (MR) analyses among 82 food intakes (FIs) (UK Biobank, N=455,146), 95 gut microbial traits (Flemish Gut Flora Project, N=2,223) and TL (genome-wide meta-analysis from 15 cohorts, N=37,684) using summary-level data from large genome-wide association studies	Dietary habit plays an important role in the composition and function of gut microbiota which possibly manipulates host eating behavior. Gut microflora and nutritional imbalance are associated with telomere length (TL). However, the causality among them remains unclear.	Two-sample summary-level	Alcohol	fortwine glasses per month	Behaviour	The UKB FFQ consists of quantitative continuous variables (i.e., field 1289, tablespoons of cooked vegetables per day), ordinal non-quantitative variables depending on overall daily/weekly frequency (i.e., field 1329, overall oily fish intake), food types (i.e., milk, spread, bread, cereal, or coffee), or foods never eaten (field 6144, dairy, eggs, sugar, and wheat).Ordinal variables were ranked and set to quantitative values, while food types or foods never eaten were converted into a series of binary variables. Variables relating to alcoholic drinks per month were derived from a conglomeration of drinks per month and drinks per week questions answered by different individuals depending on their response to overall alcohol frequency (field 1558). All 85 single FI dietary phenotypes were then adjusted for age in months and sex, followed by inverse rank normal transformation on continuous FI-QTs. For individuals with repeated FFQ responses, both the dietary variable and the age in months covariate were averaged over all repeated measures.	Dietary habits (UKBB); Cole 2020	18+ (UKBB 40-69)	Both	455146	NA	NA	NA	NA	healthy	European	Gut microbiome	G_Desulfovibrio_RNT	Hughes 2020	FGFP range: 23-75; not presented for FoCus PopGen	both	2223	3890	Authors only used the discovery sample	healthy subjects	European (German and Flemish)	Not mentioned	Not mentioned	Authors say >0.01 and clumping window of 1000kbp with a minimum allele frequency of 5%	Several pleiotropy-robust methods including MR-Egger, weighted median, weighted mode, Egger intercept, heterogeneity statistics and Steiger filtering	1e-05	Not mentioned	Not mentioned	Not mentioned	NA	22	NA	2 SNPs reaching study-wide threshold, 13 reaching genome-wide threshold	They used a different p-value threshold for inclusion and only used the discovery sample	Yes	Not mentioned	Inverse variance weighted	Maximum likelihood	MR Egger	MR Egger (bootstrap)	Simple median	Weighted median	Authors also conducted Penalised weighted median, IVW radial, Inverse variance weighted, multiplicative random effects), Inverse variance weighted (fixed effects), Simple mode, Weighted mode, Simple mode (NOME), Robust adjusted profile score (RAPS), Sign concordance test, Unweighted regression	3.55588	R version 4.0.3	TwoSampleMR	No	No	Yes - they used genetic correlation (via high-definition likelihood test) to derive the number of independent clusters across phenotypes - where they found eight independent gut microbial clusters and eight independent food intake clusters; therefore, they used a multiple testing threshold of 7.81e-04 (0.05/64) for the relationships between gut microbial traits and food intake variables plus a threshold of 6.25e-03 (0.05/8) for the relationships between gut microbial traits and telomere length	SD but not mentioned	SD but not clear	Beta	-0.000524294	0.000993419	NA	NA	NA	0.597661	Bonferroni correction	NA	Weak instrument bias: "Finally, we use a limited number of SNPs as IVs for gut microbiota, thus we cannot exclude the influence of weak instrument bias, although all genetic instruments are associated with the exposure (F-statistic > 10)"	Not mentioned	Not mentioned but did say something about generalisability: "inability to generalize the findings to other populations, as the sample predominantly comprised white adults of European descent"	Not mentioned	Most information provided but some information had to be sought from the GWAS	Reverse MR of microbiota on food intakes and telomere length but also MR analyses of the food intakes and telomere length separately	G_Desulfovibrio_RNT	fortwine glasses per month	-0.0005243	0.000993	NA	NA	NA	0.597661	NA	3.55588
2380923650	No	Yes	No	Identification of Causal Pathways among Gut Microbiota, Food Intake and Telomere Length: A Mendelian Randomization Study	2022	medRxiv	https://doi.org/10.1101/2022.09.22.22280255	Lei Hou	Dr. Fuzhong Xue and Dr. Hongkai Li	xuefzh@sdu.edu.cn and lihongkaiyouxiang@163.com	Institute for Medical Dataology, Cheeloo College of Medicine, Shandong, University, Jinan, People’s Republic of China, 250000	We calculate the significance threshold based on genetic correlations. Then we perform bi-directional Mendelian Randomization (MR) analyses among 82 food intakes (FIs) (UK Biobank, N=455,146), 95 gut microbial traits (Flemish Gut Flora Project, N=2,223) and TL (genome-wide meta-analysis from 15 cohorts, N=37,684) using summary-level data from large genome-wide association studies	Dietary habit plays an important role in the composition and function of gut microbiota which possibly manipulates host eating behavior. Gut microflora and nutritional imbalance are associated with telomere length (TL). However, the causality among them remains unclear.	Two-sample summary-level	Alcohol	fortwine glasses per month	Behaviour	The UKB FFQ consists of quantitative continuous variables (i.e., field 1289, tablespoons of cooked vegetables per day), ordinal non-quantitative variables depending on overall daily/weekly frequency (i.e., field 1329, overall oily fish intake), food types (i.e., milk, spread, bread, cereal, or coffee), or foods never eaten (field 6144, dairy, eggs, sugar, and wheat).Ordinal variables were ranked and set to quantitative values, while food types or foods never eaten were converted into a series of binary variables. Variables relating to alcoholic drinks per month were derived from a conglomeration of drinks per month and drinks per week questions answered by different individuals depending on their response to overall alcohol frequency (field 1558). All 85 single FI dietary phenotypes were then adjusted for age in months and sex, followed by inverse rank normal transformation on continuous FI-QTs. For individuals with repeated FFQ responses, both the dietary variable and the age in months covariate were averaged over all repeated measures.	Dietary habits (UKBB); Cole 2020	18+ (UKBB 40-69)	Both	455146	NA	NA	NA	NA	healthy	European	Gut microbiome	G_Dialister_RNT	Hughes 2020	FGFP range: 23-75; not presented for FoCus PopGen	both	2223	3890	Authors only used the discovery sample	healthy subjects	European (German and Flemish)	Not mentioned	Not mentioned	Authors say >0.01 and clumping window of 1000kbp with a minimum allele frequency of 5%	Several pleiotropy-robust methods including MR-Egger, weighted median, weighted mode, Egger intercept, heterogeneity statistics and Steiger filtering	1e-05	Not mentioned	Not mentioned	Not mentioned	NA	19	NA	2 SNPs reaching study-wide threshold, 13 reaching genome-wide threshold	They used a different p-value threshold for inclusion and only used the discovery sample	Yes	Not mentioned	Inverse variance weighted	Maximum likelihood	MR Egger	MR Egger (bootstrap)	Simple median	Weighted median	Authors also conducted Penalised weighted median, IVW radial, Inverse variance weighted, multiplicative random effects), Inverse variance weighted (fixed effects), Simple mode, Weighted mode, Simple mode (NOME), Robust adjusted profile score (RAPS), Sign concordance test, Unweighted regression	30.4302	R version 4.0.3	TwoSampleMR	No	No	Yes - they used genetic correlation (via high-definition likelihood test) to derive the number of independent clusters across phenotypes - where they found eight independent gut microbial clusters and eight independent food intake clusters; therefore, they used a multiple testing threshold of 7.81e-04 (0.05/64) for the relationships between gut microbial traits and food intake variables plus a threshold of 6.25e-03 (0.05/8) for the relationships between gut microbial traits and telomere length	SD but not mentioned	SD but not clear	Beta	0.00411516	0.00232088	NA	NA	NA	0.0762121	Bonferroni correction	NA	Weak instrument bias: "Finally, we use a limited number of SNPs as IVs for gut microbiota, thus we cannot exclude the influence of weak instrument bias, although all genetic instruments are associated with the exposure (F-statistic > 10)"	Not mentioned	Not mentioned but did say something about generalisability: "inability to generalize the findings to other populations, as the sample predominantly comprised white adults of European descent"	Not mentioned	Most information provided but some information had to be sought from the GWAS	Reverse MR of microbiota on food intakes and telomere length but also MR analyses of the food intakes and telomere length separately	G_Dialister_RNT	fortwine glasses per month	0.00411516	0.00232	NA	NA	NA	0.0762121	NA	30.4302
2380923650	No	Yes	No	Identification of Causal Pathways among Gut Microbiota, Food Intake and Telomere Length: A Mendelian Randomization Study	2022	medRxiv	https://doi.org/10.1101/2022.09.22.22280255	Lei Hou	Dr. Fuzhong Xue and Dr. Hongkai Li	xuefzh@sdu.edu.cn and lihongkaiyouxiang@163.com	Institute for Medical Dataology, Cheeloo College of Medicine, Shandong, University, Jinan, People’s Republic of China, 250000	We calculate the significance threshold based on genetic correlations. Then we perform bi-directional Mendelian Randomization (MR) analyses among 82 food intakes (FIs) (UK Biobank, N=455,146), 95 gut microbial traits (Flemish Gut Flora Project, N=2,223) and TL (genome-wide meta-analysis from 15 cohorts, N=37,684) using summary-level data from large genome-wide association studies	Dietary habit plays an important role in the composition and function of gut microbiota which possibly manipulates host eating behavior. Gut microflora and nutritional imbalance are associated with telomere length (TL). However, the causality among them remains unclear.	Two-sample summary-level	Alcohol	fortwine glasses per month	Behaviour	The UKB FFQ consists of quantitative continuous variables (i.e., field 1289, tablespoons of cooked vegetables per day), ordinal non-quantitative variables depending on overall daily/weekly frequency (i.e., field 1329, overall oily fish intake), food types (i.e., milk, spread, bread, cereal, or coffee), or foods never eaten (field 6144, dairy, eggs, sugar, and wheat).Ordinal variables were ranked and set to quantitative values, while food types or foods never eaten were converted into a series of binary variables. Variables relating to alcoholic drinks per month were derived from a conglomeration of drinks per month and drinks per week questions answered by different individuals depending on their response to overall alcohol frequency (field 1558). All 85 single FI dietary phenotypes were then adjusted for age in months and sex, followed by inverse rank normal transformation on continuous FI-QTs. For individuals with repeated FFQ responses, both the dietary variable and the age in months covariate were averaged over all repeated measures.	Dietary habits (UKBB); Cole 2020	18+ (UKBB 40-69)	Both	455146	NA	NA	NA	NA	healthy	European	Gut microbiome	G_Dorea_RNT	Hughes 2020	FGFP range: 23-75; not presented for FoCus PopGen	both	2223	3890	Authors only used the discovery sample	healthy subjects	European (German and Flemish)	Not mentioned	Not mentioned	Authors say >0.01 and clumping window of 1000kbp with a minimum allele frequency of 5%	Several pleiotropy-robust methods including MR-Egger, weighted median, weighted mode, Egger intercept, heterogeneity statistics and Steiger filtering	1e-05	Not mentioned	Not mentioned	Not mentioned	NA	27	NA	2 SNPs reaching study-wide threshold, 13 reaching genome-wide threshold	They used a different p-value threshold for inclusion and only used the discovery sample	Yes	Not mentioned	Inverse variance weighted	Maximum likelihood	MR Egger	MR Egger (bootstrap)	Simple median	Weighted median	Authors also conducted Penalised weighted median, IVW radial, Inverse variance weighted, multiplicative random effects), Inverse variance weighted (fixed effects), Simple mode, Weighted mode, Simple mode (NOME), Robust adjusted profile score (RAPS), Sign concordance test, Unweighted regression	110.743	R version 4.0.3	TwoSampleMR	No	No	Yes - they used genetic correlation (via high-definition likelihood test) to derive the number of independent clusters across phenotypes - where they found eight independent gut microbial clusters and eight independent food intake clusters; therefore, they used a multiple testing threshold of 7.81e-04 (0.05/64) for the relationships between gut microbial traits and food intake variables plus a threshold of 6.25e-03 (0.05/8) for the relationships between gut microbial traits and telomere length	SD but not mentioned	SD but not clear	Beta	-0.00224683	0.00316269	NA	NA	NA	0.477445	Bonferroni correction	NA	Weak instrument bias: "Finally, we use a limited number of SNPs as IVs for gut microbiota, thus we cannot exclude the influence of weak instrument bias, although all genetic instruments are associated with the exposure (F-statistic > 10)"	Not mentioned	Not mentioned but did say something about generalisability: "inability to generalize the findings to other populations, as the sample predominantly comprised white adults of European descent"	Not mentioned	Most information provided but some information had to be sought from the GWAS	Reverse MR of microbiota on food intakes and telomere length but also MR analyses of the food intakes and telomere length separately	G_Dorea_RNT	fortwine glasses per month	-0.0022468	0.00316	NA	NA	NA	0.477445	NA	110.743
2380923650	No	Yes	No	Identification of Causal Pathways among Gut Microbiota, Food Intake and Telomere Length: A Mendelian Randomization Study	2022	medRxiv	https://doi.org/10.1101/2022.09.22.22280255	Lei Hou	Dr. Fuzhong Xue and Dr. Hongkai Li	xuefzh@sdu.edu.cn and lihongkaiyouxiang@163.com	Institute for Medical Dataology, Cheeloo College of Medicine, Shandong, University, Jinan, People’s Republic of China, 250000	We calculate the significance threshold based on genetic correlations. Then we perform bi-directional Mendelian Randomization (MR) analyses among 82 food intakes (FIs) (UK Biobank, N=455,146), 95 gut microbial traits (Flemish Gut Flora Project, N=2,223) and TL (genome-wide meta-analysis from 15 cohorts, N=37,684) using summary-level data from large genome-wide association studies	Dietary habit plays an important role in the composition and function of gut microbiota which possibly manipulates host eating behavior. Gut microflora and nutritional imbalance are associated with telomere length (TL). However, the causality among them remains unclear.	Two-sample summary-level	Alcohol	fortwine glasses per month	Behaviour	The UKB FFQ consists of quantitative continuous variables (i.e., field 1289, tablespoons of cooked vegetables per day), ordinal non-quantitative variables depending on overall daily/weekly frequency (i.e., field 1329, overall oily fish intake), food types (i.e., milk, spread, bread, cereal, or coffee), or foods never eaten (field 6144, dairy, eggs, sugar, and wheat).Ordinal variables were ranked and set to quantitative values, while food types or foods never eaten were converted into a series of binary variables. Variables relating to alcoholic drinks per month were derived from a conglomeration of drinks per month and drinks per week questions answered by different individuals depending on their response to overall alcohol frequency (field 1558). All 85 single FI dietary phenotypes were then adjusted for age in months and sex, followed by inverse rank normal transformation on continuous FI-QTs. For individuals with repeated FFQ responses, both the dietary variable and the age in months covariate were averaged over all repeated measures.	Dietary habits (UKBB); Cole 2020	18+ (UKBB 40-69)	Both	455146	NA	NA	NA	NA	healthy	European	Gut microbiome	G_Eisenbergiella_RNT	Hughes 2020	FGFP range: 23-75; not presented for FoCus PopGen	both	2223	3890	Authors only used the discovery sample	healthy subjects	European (German and Flemish)	Not mentioned	Not mentioned	Authors say >0.01 and clumping window of 1000kbp with a minimum allele frequency of 5%	Several pleiotropy-robust methods including MR-Egger, weighted median, weighted mode, Egger intercept, heterogeneity statistics and Steiger filtering	1e-05	Not mentioned	Not mentioned	Not mentioned	NA	54	NA	2 SNPs reaching study-wide threshold, 13 reaching genome-wide threshold	They used a different p-value threshold for inclusion and only used the discovery sample	Yes	Not mentioned	Inverse variance weighted	Maximum likelihood	MR Egger	MR Egger (bootstrap)	Simple median	Weighted median	Authors also conducted Penalised weighted median, IVW radial, Inverse variance weighted, multiplicative random effects), Inverse variance weighted (fixed effects), Simple mode, Weighted mode, Simple mode (NOME), Robust adjusted profile score (RAPS), Sign concordance test, Unweighted regression	-0.0470326	R version 4.0.3	TwoSampleMR	No	No	Yes - they used genetic correlation (via high-definition likelihood test) to derive the number of independent clusters across phenotypes - where they found eight independent gut microbial clusters and eight independent food intake clusters; therefore, they used a multiple testing threshold of 7.81e-04 (0.05/64) for the relationships between gut microbial traits and food intake variables plus a threshold of 6.25e-03 (0.05/8) for the relationships between gut microbial traits and telomere length	SD but not mentioned	SD but not clear	Beta	0.000198181	0.000348672	NA	NA	NA	0.569772	Bonferroni correction	NA	Weak instrument bias: "Finally, we use a limited number of SNPs as IVs for gut microbiota, thus we cannot exclude the influence of weak instrument bias, although all genetic instruments are associated with the exposure (F-statistic > 10)"	Not mentioned	Not mentioned but did say something about generalisability: "inability to generalize the findings to other populations, as the sample predominantly comprised white adults of European descent"	Not mentioned	Most information provided but some information had to be sought from the GWAS	Reverse MR of microbiota on food intakes and telomere length but also MR analyses of the food intakes and telomere length separately	G_Eisenbergiella_RNT	fortwine glasses per month	0.00019818	0.000349	NA	NA	NA	0.569772	NA	-0.0470326
2380923650	No	Yes	No	Identification of Causal Pathways among Gut Microbiota, Food Intake and Telomere Length: A Mendelian Randomization Study	2022	medRxiv	https://doi.org/10.1101/2022.09.22.22280255	Lei Hou	Dr. Fuzhong Xue and Dr. Hongkai Li	xuefzh@sdu.edu.cn and lihongkaiyouxiang@163.com	Institute for Medical Dataology, Cheeloo College of Medicine, Shandong, University, Jinan, People’s Republic of China, 250000	We calculate the significance threshold based on genetic correlations. Then we perform bi-directional Mendelian Randomization (MR) analyses among 82 food intakes (FIs) (UK Biobank, N=455,146), 95 gut microbial traits (Flemish Gut Flora Project, N=2,223) and TL (genome-wide meta-analysis from 15 cohorts, N=37,684) using summary-level data from large genome-wide association studies	Dietary habit plays an important role in the composition and function of gut microbiota which possibly manipulates host eating behavior. Gut microflora and nutritional imbalance are associated with telomere length (TL). However, the causality among them remains unclear.	Two-sample summary-level	Alcohol	fortwine glasses per month	Behaviour	The UKB FFQ consists of quantitative continuous variables (i.e., field 1289, tablespoons of cooked vegetables per day), ordinal non-quantitative variables depending on overall daily/weekly frequency (i.e., field 1329, overall oily fish intake), food types (i.e., milk, spread, bread, cereal, or coffee), or foods never eaten (field 6144, dairy, eggs, sugar, and wheat).Ordinal variables were ranked and set to quantitative values, while food types or foods never eaten were converted into a series of binary variables. Variables relating to alcoholic drinks per month were derived from a conglomeration of drinks per month and drinks per week questions answered by different individuals depending on their response to overall alcohol frequency (field 1558). All 85 single FI dietary phenotypes were then adjusted for age in months and sex, followed by inverse rank normal transformation on continuous FI-QTs. For individuals with repeated FFQ responses, both the dietary variable and the age in months covariate were averaged over all repeated measures.	Dietary habits (UKBB); Cole 2020	18+ (UKBB 40-69)	Both	455146	NA	NA	NA	NA	healthy	European	Gut microbiome	G_Escherichia_Shigella_RNT	Hughes 2020	FGFP range: 23-75; not presented for FoCus PopGen	both	2223	3890	Authors only used the discovery sample	healthy subjects	European (German and Flemish)	Not mentioned	Not mentioned	Authors say >0.01 and clumping window of 1000kbp with a minimum allele frequency of 5%	Several pleiotropy-robust methods including MR-Egger, weighted median, weighted mode, Egger intercept, heterogeneity statistics and Steiger filtering	1e-05	Not mentioned	Not mentioned	Not mentioned	NA	12	NA	2 SNPs reaching study-wide threshold, 13 reaching genome-wide threshold	They used a different p-value threshold for inclusion and only used the discovery sample	Yes	Not mentioned	Inverse variance weighted	Maximum likelihood	MR Egger	MR Egger (bootstrap)	Simple median	Weighted median	Authors also conducted Penalised weighted median, IVW radial, Inverse variance weighted, multiplicative random effects), Inverse variance weighted (fixed effects), Simple mode, Weighted mode, Simple mode (NOME), Robust adjusted profile score (RAPS), Sign concordance test, Unweighted regression	110.909	R version 4.0.3	TwoSampleMR	No	No	Yes - they used genetic correlation (via high-definition likelihood test) to derive the number of independent clusters across phenotypes - where they found eight independent gut microbial clusters and eight independent food intake clusters; therefore, they used a multiple testing threshold of 7.81e-04 (0.05/64) for the relationships between gut microbial traits and food intake variables plus a threshold of 6.25e-03 (0.05/8) for the relationships between gut microbial traits and telomere length	SD but not mentioned	SD but not clear	Beta	0.00487602	0.00290293	NA	NA	NA	0.0930178	Bonferroni correction	NA	Weak instrument bias: "Finally, we use a limited number of SNPs as IVs for gut microbiota, thus we cannot exclude the influence of weak instrument bias, although all genetic instruments are associated with the exposure (F-statistic > 10)"	Not mentioned	Not mentioned but did say something about generalisability: "inability to generalize the findings to other populations, as the sample predominantly comprised white adults of European descent"	Not mentioned	Most information provided but some information had to be sought from the GWAS	Reverse MR of microbiota on food intakes and telomere length but also MR analyses of the food intakes and telomere length separately	G_Escherichia_Shigella_RNT	fortwine glasses per month	0.00487602	0.0029	NA	NA	NA	0.0930178	NA	110.909
2380923650	No	Yes	No	Identification of Causal Pathways among Gut Microbiota, Food Intake and Telomere Length: A Mendelian Randomization Study	2022	medRxiv	https://doi.org/10.1101/2022.09.22.22280255	Lei Hou	Dr. Fuzhong Xue and Dr. Hongkai Li	xuefzh@sdu.edu.cn and lihongkaiyouxiang@163.com	Institute for Medical Dataology, Cheeloo College of Medicine, Shandong, University, Jinan, People’s Republic of China, 250000	We calculate the significance threshold based on genetic correlations. Then we perform bi-directional Mendelian Randomization (MR) analyses among 82 food intakes (FIs) (UK Biobank, N=455,146), 95 gut microbial traits (Flemish Gut Flora Project, N=2,223) and TL (genome-wide meta-analysis from 15 cohorts, N=37,684) using summary-level data from large genome-wide association studies	Dietary habit plays an important role in the composition and function of gut microbiota which possibly manipulates host eating behavior. Gut microflora and nutritional imbalance are associated with telomere length (TL). However, the causality among them remains unclear.	Two-sample summary-level	Alcohol	fortwine glasses per month	Behaviour	The UKB FFQ consists of quantitative continuous variables (i.e., field 1289, tablespoons of cooked vegetables per day), ordinal non-quantitative variables depending on overall daily/weekly frequency (i.e., field 1329, overall oily fish intake), food types (i.e., milk, spread, bread, cereal, or coffee), or foods never eaten (field 6144, dairy, eggs, sugar, and wheat).Ordinal variables were ranked and set to quantitative values, while food types or foods never eaten were converted into a series of binary variables. Variables relating to alcoholic drinks per month were derived from a conglomeration of drinks per month and drinks per week questions answered by different individuals depending on their response to overall alcohol frequency (field 1558). All 85 single FI dietary phenotypes were then adjusted for age in months and sex, followed by inverse rank normal transformation on continuous FI-QTs. For individuals with repeated FFQ responses, both the dietary variable and the age in months covariate were averaged over all repeated measures.	Dietary habits (UKBB); Cole 2020	18+ (UKBB 40-69)	Both	455146	NA	NA	NA	NA	healthy	European	Gut microbiome	G_Faecalibacterium_RNT	Hughes 2020	FGFP range: 23-75; not presented for FoCus PopGen	both	2223	3890	Authors only used the discovery sample	healthy subjects	European (German and Flemish)	Not mentioned	Not mentioned	Authors say >0.01 and clumping window of 1000kbp with a minimum allele frequency of 5%	Several pleiotropy-robust methods including MR-Egger, weighted median, weighted mode, Egger intercept, heterogeneity statistics and Steiger filtering	1e-05	Not mentioned	Not mentioned	Not mentioned	NA	14	NA	2 SNPs reaching study-wide threshold, 13 reaching genome-wide threshold	They used a different p-value threshold for inclusion and only used the discovery sample	Yes	Not mentioned	Inverse variance weighted	Maximum likelihood	MR Egger	MR Egger (bootstrap)	Simple median	Weighted median	Authors also conducted Penalised weighted median, IVW radial, Inverse variance weighted, multiplicative random effects), Inverse variance weighted (fixed effects), Simple mode, Weighted mode, Simple mode (NOME), Robust adjusted profile score (RAPS), Sign concordance test, Unweighted regression	838.957	R version 4.0.3	TwoSampleMR	No	No	Yes - they used genetic correlation (via high-definition likelihood test) to derive the number of independent clusters across phenotypes - where they found eight independent gut microbial clusters and eight independent food intake clusters; therefore, they used a multiple testing threshold of 7.81e-04 (0.05/64) for the relationships between gut microbial traits and food intake variables plus a threshold of 6.25e-03 (0.05/8) for the relationships between gut microbial traits and telomere length	SD but not mentioned	SD but not clear	Beta	0.000797185	0.00467979	NA	NA	NA	0.864738	Bonferroni correction	NA	Weak instrument bias: "Finally, we use a limited number of SNPs as IVs for gut microbiota, thus we cannot exclude the influence of weak instrument bias, although all genetic instruments are associated with the exposure (F-statistic > 10)"	Not mentioned	Not mentioned but did say something about generalisability: "inability to generalize the findings to other populations, as the sample predominantly comprised white adults of European descent"	Not mentioned	Most information provided but some information had to be sought from the GWAS	Reverse MR of microbiota on food intakes and telomere length but also MR analyses of the food intakes and telomere length separately	G_Faecalibacterium_RNT	fortwine glasses per month	0.00079719	0.00468	NA	NA	NA	0.864738	NA	838.957
2380923650	No	Yes	No	Identification of Causal Pathways among Gut Microbiota, Food Intake and Telomere Length: A Mendelian Randomization Study	2022	medRxiv	https://doi.org/10.1101/2022.09.22.22280255	Lei Hou	Dr. Fuzhong Xue and Dr. Hongkai Li	xuefzh@sdu.edu.cn and lihongkaiyouxiang@163.com	Institute for Medical Dataology, Cheeloo College of Medicine, Shandong, University, Jinan, People’s Republic of China, 250000	We calculate the significance threshold based on genetic correlations. Then we perform bi-directional Mendelian Randomization (MR) analyses among 82 food intakes (FIs) (UK Biobank, N=455,146), 95 gut microbial traits (Flemish Gut Flora Project, N=2,223) and TL (genome-wide meta-analysis from 15 cohorts, N=37,684) using summary-level data from large genome-wide association studies	Dietary habit plays an important role in the composition and function of gut microbiota which possibly manipulates host eating behavior. Gut microflora and nutritional imbalance are associated with telomere length (TL). However, the causality among them remains unclear.	Two-sample summary-level	Alcohol	fortwine glasses per month	Behaviour	The UKB FFQ consists of quantitative continuous variables (i.e., field 1289, tablespoons of cooked vegetables per day), ordinal non-quantitative variables depending on overall daily/weekly frequency (i.e., field 1329, overall oily fish intake), food types (i.e., milk, spread, bread, cereal, or coffee), or foods never eaten (field 6144, dairy, eggs, sugar, and wheat).Ordinal variables were ranked and set to quantitative values, while food types or foods never eaten were converted into a series of binary variables. Variables relating to alcoholic drinks per month were derived from a conglomeration of drinks per month and drinks per week questions answered by different individuals depending on their response to overall alcohol frequency (field 1558). All 85 single FI dietary phenotypes were then adjusted for age in months and sex, followed by inverse rank normal transformation on continuous FI-QTs. For individuals with repeated FFQ responses, both the dietary variable and the age in months covariate were averaged over all repeated measures.	Dietary habits (UKBB); Cole 2020	18+ (UKBB 40-69)	Both	455146	NA	NA	NA	NA	healthy	European	Gut microbiome	G_Faecalitalea_RNT	Hughes 2020	FGFP range: 23-75; not presented for FoCus PopGen	both	2223	3890	Authors only used the discovery sample	healthy subjects	European (German and Flemish)	Not mentioned	Not mentioned	Authors say >0.01 and clumping window of 1000kbp with a minimum allele frequency of 5%	Several pleiotropy-robust methods including MR-Egger, weighted median, weighted mode, Egger intercept, heterogeneity statistics and Steiger filtering	1e-05	Not mentioned	Not mentioned	Not mentioned	NA	44	NA	2 SNPs reaching study-wide threshold, 13 reaching genome-wide threshold	They used a different p-value threshold for inclusion and only used the discovery sample	Yes	Not mentioned	Inverse variance weighted	Maximum likelihood	MR Egger	MR Egger (bootstrap)	Simple median	Weighted median	Authors also conducted Penalised weighted median, IVW radial, Inverse variance weighted, multiplicative random effects), Inverse variance weighted (fixed effects), Simple mode, Weighted mode, Simple mode (NOME), Robust adjusted profile score (RAPS), Sign concordance test, Unweighted regression	-0.0638899	R version 4.0.3	TwoSampleMR	No	No	Yes - they used genetic correlation (via high-definition likelihood test) to derive the number of independent clusters across phenotypes - where they found eight independent gut microbial clusters and eight independent food intake clusters; therefore, they used a multiple testing threshold of 7.81e-04 (0.05/64) for the relationships between gut microbial traits and food intake variables plus a threshold of 6.25e-03 (0.05/8) for the relationships between gut microbial traits and telomere length	SD but not mentioned	SD but not clear	Beta	0.000575696	0.000453143	NA	NA	NA	0.203924	Bonferroni correction	NA	Weak instrument bias: "Finally, we use a limited number of SNPs as IVs for gut microbiota, thus we cannot exclude the influence of weak instrument bias, although all genetic instruments are associated with the exposure (F-statistic > 10)"	Not mentioned	Not mentioned but did say something about generalisability: "inability to generalize the findings to other populations, as the sample predominantly comprised white adults of European descent"	Not mentioned	Most information provided but some information had to be sought from the GWAS	Reverse MR of microbiota on food intakes and telomere length but also MR analyses of the food intakes and telomere length separately	G_Faecalitalea_RNT	fortwine glasses per month	0.0005757	0.000453	NA	NA	NA	0.203924	NA	-0.0638899
2380923650	No	Yes	No	Identification of Causal Pathways among Gut Microbiota, Food Intake and Telomere Length: A Mendelian Randomization Study	2022	medRxiv	https://doi.org/10.1101/2022.09.22.22280255	Lei Hou	Dr. Fuzhong Xue and Dr. Hongkai Li	xuefzh@sdu.edu.cn and lihongkaiyouxiang@163.com	Institute for Medical Dataology, Cheeloo College of Medicine, Shandong, University, Jinan, People’s Republic of China, 250000	We calculate the significance threshold based on genetic correlations. Then we perform bi-directional Mendelian Randomization (MR) analyses among 82 food intakes (FIs) (UK Biobank, N=455,146), 95 gut microbial traits (Flemish Gut Flora Project, N=2,223) and TL (genome-wide meta-analysis from 15 cohorts, N=37,684) using summary-level data from large genome-wide association studies	Dietary habit plays an important role in the composition and function of gut microbiota which possibly manipulates host eating behavior. Gut microflora and nutritional imbalance are associated with telomere length (TL). However, the causality among them remains unclear.	Two-sample summary-level	Alcohol	fortwine glasses per month	Behaviour	The UKB FFQ consists of quantitative continuous variables (i.e., field 1289, tablespoons of cooked vegetables per day), ordinal non-quantitative variables depending on overall daily/weekly frequency (i.e., field 1329, overall oily fish intake), food types (i.e., milk, spread, bread, cereal, or coffee), or foods never eaten (field 6144, dairy, eggs, sugar, and wheat).Ordinal variables were ranked and set to quantitative values, while food types or foods never eaten were converted into a series of binary variables. Variables relating to alcoholic drinks per month were derived from a conglomeration of drinks per month and drinks per week questions answered by different individuals depending on their response to overall alcohol frequency (field 1558). All 85 single FI dietary phenotypes were then adjusted for age in months and sex, followed by inverse rank normal transformation on continuous FI-QTs. For individuals with repeated FFQ responses, both the dietary variable and the age in months covariate were averaged over all repeated measures.	Dietary habits (UKBB); Cole 2020	18+ (UKBB 40-69)	Both	455146	NA	NA	NA	NA	healthy	European	Gut microbiome	G_Fusicatenibacter_RNT	Hughes 2020	FGFP range: 23-75; not presented for FoCus PopGen	both	2223	3890	Authors only used the discovery sample	healthy subjects	European (German and Flemish)	Not mentioned	Not mentioned	Authors say >0.01 and clumping window of 1000kbp with a minimum allele frequency of 5%	Several pleiotropy-robust methods including MR-Egger, weighted median, weighted mode, Egger intercept, heterogeneity statistics and Steiger filtering	1e-05	Not mentioned	Not mentioned	Not mentioned	NA	8	NA	2 SNPs reaching study-wide threshold, 13 reaching genome-wide threshold	They used a different p-value threshold for inclusion and only used the discovery sample	Yes	Not mentioned	Inverse variance weighted	Maximum likelihood	MR Egger	MR Egger (bootstrap)	Simple median	Weighted median	Authors also conducted Penalised weighted median, IVW radial, Inverse variance weighted, multiplicative random effects), Inverse variance weighted (fixed effects), Simple mode, Weighted mode, Simple mode (NOME), Robust adjusted profile score (RAPS), Sign concordance test, Unweighted regression	2277.7	R version 4.0.3	TwoSampleMR	No	No	Yes - they used genetic correlation (via high-definition likelihood test) to derive the number of independent clusters across phenotypes - where they found eight independent gut microbial clusters and eight independent food intake clusters; therefore, they used a multiple testing threshold of 7.81e-04 (0.05/64) for the relationships between gut microbial traits and food intake variables plus a threshold of 6.25e-03 (0.05/8) for the relationships between gut microbial traits and telomere length	SD but not mentioned	SD but not clear	Beta	0.00321678	0.00508624	NA	NA	NA	0.527094	Bonferroni correction	NA	Weak instrument bias: "Finally, we use a limited number of SNPs as IVs for gut microbiota, thus we cannot exclude the influence of weak instrument bias, although all genetic instruments are associated with the exposure (F-statistic > 10)"	Not mentioned	Not mentioned but did say something about generalisability: "inability to generalize the findings to other populations, as the sample predominantly comprised white adults of European descent"	Not mentioned	Most information provided but some information had to be sought from the GWAS	Reverse MR of microbiota on food intakes and telomere length but also MR analyses of the food intakes and telomere length separately	G_Fusicatenibacter_RNT	fortwine glasses per month	0.00321678	0.00509	NA	NA	NA	0.527094	NA	2277.7
2380923650	No	Yes	No	Identification of Causal Pathways among Gut Microbiota, Food Intake and Telomere Length: A Mendelian Randomization Study	2022	medRxiv	https://doi.org/10.1101/2022.09.22.22280255	Lei Hou	Dr. Fuzhong Xue and Dr. Hongkai Li	xuefzh@sdu.edu.cn and lihongkaiyouxiang@163.com	Institute for Medical Dataology, Cheeloo College of Medicine, Shandong, University, Jinan, People’s Republic of China, 250000	We calculate the significance threshold based on genetic correlations. Then we perform bi-directional Mendelian Randomization (MR) analyses among 82 food intakes (FIs) (UK Biobank, N=455,146), 95 gut microbial traits (Flemish Gut Flora Project, N=2,223) and TL (genome-wide meta-analysis from 15 cohorts, N=37,684) using summary-level data from large genome-wide association studies	Dietary habit plays an important role in the composition and function of gut microbiota which possibly manipulates host eating behavior. Gut microflora and nutritional imbalance are associated with telomere length (TL). However, the causality among them remains unclear.	Two-sample summary-level	Alcohol	fortwine glasses per month	Behaviour	The UKB FFQ consists of quantitative continuous variables (i.e., field 1289, tablespoons of cooked vegetables per day), ordinal non-quantitative variables depending on overall daily/weekly frequency (i.e., field 1329, overall oily fish intake), food types (i.e., milk, spread, bread, cereal, or coffee), or foods never eaten (field 6144, dairy, eggs, sugar, and wheat).Ordinal variables were ranked and set to quantitative values, while food types or foods never eaten were converted into a series of binary variables. Variables relating to alcoholic drinks per month were derived from a conglomeration of drinks per month and drinks per week questions answered by different individuals depending on their response to overall alcohol frequency (field 1558). All 85 single FI dietary phenotypes were then adjusted for age in months and sex, followed by inverse rank normal transformation on continuous FI-QTs. For individuals with repeated FFQ responses, both the dietary variable and the age in months covariate were averaged over all repeated measures.	Dietary habits (UKBB); Cole 2020	18+ (UKBB 40-69)	Both	455146	NA	NA	NA	NA	healthy	European	Gut microbiome	G_Gemmiger_RNT	Hughes 2020	FGFP range: 23-75; not presented for FoCus PopGen	both	2223	3890	Authors only used the discovery sample	healthy subjects	European (German and Flemish)	Not mentioned	Not mentioned	Authors say >0.01 and clumping window of 1000kbp with a minimum allele frequency of 5%	Several pleiotropy-robust methods including MR-Egger, weighted median, weighted mode, Egger intercept, heterogeneity statistics and Steiger filtering	1e-05	Not mentioned	Not mentioned	Not mentioned	NA	14	NA	2 SNPs reaching study-wide threshold, 13 reaching genome-wide threshold	They used a different p-value threshold for inclusion and only used the discovery sample	Yes	Not mentioned	Inverse variance weighted	Maximum likelihood	MR Egger	MR Egger (bootstrap)	Simple median	Weighted median	Authors also conducted Penalised weighted median, IVW radial, Inverse variance weighted, multiplicative random effects), Inverse variance weighted (fixed effects), Simple mode, Weighted mode, Simple mode (NOME), Robust adjusted profile score (RAPS), Sign concordance test, Unweighted regression	469.313	R version 4.0.3	TwoSampleMR	No	No	Yes - they used genetic correlation (via high-definition likelihood test) to derive the number of independent clusters across phenotypes - where they found eight independent gut microbial clusters and eight independent food intake clusters; therefore, they used a multiple testing threshold of 7.81e-04 (0.05/64) for the relationships between gut microbial traits and food intake variables plus a threshold of 6.25e-03 (0.05/8) for the relationships between gut microbial traits and telomere length	SD but not mentioned	SD but not clear	Beta	0.00222837	0.0044407	NA	NA	NA	0.615804	Bonferroni correction	NA	Weak instrument bias: "Finally, we use a limited number of SNPs as IVs for gut microbiota, thus we cannot exclude the influence of weak instrument bias, although all genetic instruments are associated with the exposure (F-statistic > 10)"	Not mentioned	Not mentioned but did say something about generalisability: "inability to generalize the findings to other populations, as the sample predominantly comprised white adults of European descent"	Not mentioned	Most information provided but some information had to be sought from the GWAS	Reverse MR of microbiota on food intakes and telomere length but also MR analyses of the food intakes and telomere length separately	G_Gemmiger_RNT	fortwine glasses per month	0.00222837	0.00444	NA	NA	NA	0.615804	NA	469.313
2380923650	No	Yes	No	Identification of Causal Pathways among Gut Microbiota, Food Intake and Telomere Length: A Mendelian Randomization Study	2022	medRxiv	https://doi.org/10.1101/2022.09.22.22280255	Lei Hou	Dr. Fuzhong Xue and Dr. Hongkai Li	xuefzh@sdu.edu.cn and lihongkaiyouxiang@163.com	Institute for Medical Dataology, Cheeloo College of Medicine, Shandong, University, Jinan, People’s Republic of China, 250000	We calculate the significance threshold based on genetic correlations. Then we perform bi-directional Mendelian Randomization (MR) analyses among 82 food intakes (FIs) (UK Biobank, N=455,146), 95 gut microbial traits (Flemish Gut Flora Project, N=2,223) and TL (genome-wide meta-analysis from 15 cohorts, N=37,684) using summary-level data from large genome-wide association studies	Dietary habit plays an important role in the composition and function of gut microbiota which possibly manipulates host eating behavior. Gut microflora and nutritional imbalance are associated with telomere length (TL). However, the causality among them remains unclear.	Two-sample summary-level	Alcohol	fortwine glasses per month	Behaviour	The UKB FFQ consists of quantitative continuous variables (i.e., field 1289, tablespoons of cooked vegetables per day), ordinal non-quantitative variables depending on overall daily/weekly frequency (i.e., field 1329, overall oily fish intake), food types (i.e., milk, spread, bread, cereal, or coffee), or foods never eaten (field 6144, dairy, eggs, sugar, and wheat).Ordinal variables were ranked and set to quantitative values, while food types or foods never eaten were converted into a series of binary variables. Variables relating to alcoholic drinks per month were derived from a conglomeration of drinks per month and drinks per week questions answered by different individuals depending on their response to overall alcohol frequency (field 1558). All 85 single FI dietary phenotypes were then adjusted for age in months and sex, followed by inverse rank normal transformation on continuous FI-QTs. For individuals with repeated FFQ responses, both the dietary variable and the age in months covariate were averaged over all repeated measures.	Dietary habits (UKBB); Cole 2020	18+ (UKBB 40-69)	Both	455146	NA	NA	NA	NA	healthy	European	Gut microbiome	G_Hespellia_RNT	Hughes 2020	FGFP range: 23-75; not presented for FoCus PopGen	both	2223	3890	Authors only used the discovery sample	healthy subjects	European (German and Flemish)	Not mentioned	Not mentioned	Authors say >0.01 and clumping window of 1000kbp with a minimum allele frequency of 5%	Several pleiotropy-robust methods including MR-Egger, weighted median, weighted mode, Egger intercept, heterogeneity statistics and Steiger filtering	1e-05	Not mentioned	Not mentioned	Not mentioned	NA	15	NA	2 SNPs reaching study-wide threshold, 13 reaching genome-wide threshold	They used a different p-value threshold for inclusion and only used the discovery sample	Yes	Not mentioned	Inverse variance weighted	Maximum likelihood	MR Egger	MR Egger (bootstrap)	Simple median	Weighted median	Authors also conducted Penalised weighted median, IVW radial, Inverse variance weighted, multiplicative random effects), Inverse variance weighted (fixed effects), Simple mode, Weighted mode, Simple mode (NOME), Robust adjusted profile score (RAPS), Sign concordance test, Unweighted regression	235.716	R version 4.0.3	TwoSampleMR	No	No	Yes - they used genetic correlation (via high-definition likelihood test) to derive the number of independent clusters across phenotypes - where they found eight independent gut microbial clusters and eight independent food intake clusters; therefore, they used a multiple testing threshold of 7.81e-04 (0.05/64) for the relationships between gut microbial traits and food intake variables plus a threshold of 6.25e-03 (0.05/8) for the relationships between gut microbial traits and telomere length	SD but not mentioned	SD but not clear	Beta	0.000770953	0.0035666	NA	NA	NA	0.828864	Bonferroni correction	NA	Weak instrument bias: "Finally, we use a limited number of SNPs as IVs for gut microbiota, thus we cannot exclude the influence of weak instrument bias, although all genetic instruments are associated with the exposure (F-statistic > 10)"	Not mentioned	Not mentioned but did say something about generalisability: "inability to generalize the findings to other populations, as the sample predominantly comprised white adults of European descent"	Not mentioned	Most information provided but some information had to be sought from the GWAS	Reverse MR of microbiota on food intakes and telomere length but also MR analyses of the food intakes and telomere length separately	G_Hespellia_RNT	fortwine glasses per month	0.00077095	0.00357	NA	NA	NA	0.828864	NA	235.716
2380923650	No	Yes	No	Identification of Causal Pathways among Gut Microbiota, Food Intake and Telomere Length: A Mendelian Randomization Study	2022	medRxiv	https://doi.org/10.1101/2022.09.22.22280255	Lei Hou	Dr. Fuzhong Xue and Dr. Hongkai Li	xuefzh@sdu.edu.cn and lihongkaiyouxiang@163.com	Institute for Medical Dataology, Cheeloo College of Medicine, Shandong, University, Jinan, People’s Republic of China, 250000	We calculate the significance threshold based on genetic correlations. Then we perform bi-directional Mendelian Randomization (MR) analyses among 82 food intakes (FIs) (UK Biobank, N=455,146), 95 gut microbial traits (Flemish Gut Flora Project, N=2,223) and TL (genome-wide meta-analysis from 15 cohorts, N=37,684) using summary-level data from large genome-wide association studies	Dietary habit plays an important role in the composition and function of gut microbiota which possibly manipulates host eating behavior. Gut microflora and nutritional imbalance are associated with telomere length (TL). However, the causality among them remains unclear.	Two-sample summary-level	Alcohol	fortwine glasses per month	Behaviour	The UKB FFQ consists of quantitative continuous variables (i.e., field 1289, tablespoons of cooked vegetables per day), ordinal non-quantitative variables depending on overall daily/weekly frequency (i.e., field 1329, overall oily fish intake), food types (i.e., milk, spread, bread, cereal, or coffee), or foods never eaten (field 6144, dairy, eggs, sugar, and wheat).Ordinal variables were ranked and set to quantitative values, while food types or foods never eaten were converted into a series of binary variables. Variables relating to alcoholic drinks per month were derived from a conglomeration of drinks per month and drinks per week questions answered by different individuals depending on their response to overall alcohol frequency (field 1558). All 85 single FI dietary phenotypes were then adjusted for age in months and sex, followed by inverse rank normal transformation on continuous FI-QTs. For individuals with repeated FFQ responses, both the dietary variable and the age in months covariate were averaged over all repeated measures.	Dietary habits (UKBB); Cole 2020	18+ (UKBB 40-69)	Both	455146	NA	NA	NA	NA	healthy	European	Gut microbiome	G_Holdemanella_RNT	Hughes 2020	FGFP range: 23-75; not presented for FoCus PopGen	both	2223	3890	Authors only used the discovery sample	healthy subjects	European (German and Flemish)	Not mentioned	Not mentioned	Authors say >0.01 and clumping window of 1000kbp with a minimum allele frequency of 5%	Several pleiotropy-robust methods including MR-Egger, weighted median, weighted mode, Egger intercept, heterogeneity statistics and Steiger filtering	1e-05	Not mentioned	Not mentioned	Not mentioned	NA	19	NA	2 SNPs reaching study-wide threshold, 13 reaching genome-wide threshold	They used a different p-value threshold for inclusion and only used the discovery sample	Yes	Not mentioned	Inverse variance weighted	Maximum likelihood	MR Egger	MR Egger (bootstrap)	Simple median	Weighted median	Authors also conducted Penalised weighted median, IVW radial, Inverse variance weighted, multiplicative random effects), Inverse variance weighted (fixed effects), Simple mode, Weighted mode, Simple mode (NOME), Robust adjusted profile score (RAPS), Sign concordance test, Unweighted regression	15.2593	R version 4.0.3	TwoSampleMR	No	No	Yes - they used genetic correlation (via high-definition likelihood test) to derive the number of independent clusters across phenotypes - where they found eight independent gut microbial clusters and eight independent food intake clusters; therefore, they used a multiple testing threshold of 7.81e-04 (0.05/64) for the relationships between gut microbial traits and food intake variables plus a threshold of 6.25e-03 (0.05/8) for the relationships between gut microbial traits and telomere length	SD but not mentioned	SD but not clear	Beta	-0.00206939	0.00176846	NA	NA	NA	0.241934	Bonferroni correction	NA	Weak instrument bias: "Finally, we use a limited number of SNPs as IVs for gut microbiota, thus we cannot exclude the influence of weak instrument bias, although all genetic instruments are associated with the exposure (F-statistic > 10)"	Not mentioned	Not mentioned but did say something about generalisability: "inability to generalize the findings to other populations, as the sample predominantly comprised white adults of European descent"	Not mentioned	Most information provided but some information had to be sought from the GWAS	Reverse MR of microbiota on food intakes and telomere length but also MR analyses of the food intakes and telomere length separately	G_Holdemanella_RNT	fortwine glasses per month	-0.0020694	0.00177	NA	NA	NA	0.241934	NA	15.2593
2380923650	No	Yes	No	Identification of Causal Pathways among Gut Microbiota, Food Intake and Telomere Length: A Mendelian Randomization Study	2022	medRxiv	https://doi.org/10.1101/2022.09.22.22280255	Lei Hou	Dr. Fuzhong Xue and Dr. Hongkai Li	xuefzh@sdu.edu.cn and lihongkaiyouxiang@163.com	Institute for Medical Dataology, Cheeloo College of Medicine, Shandong, University, Jinan, People’s Republic of China, 250000	We calculate the significance threshold based on genetic correlations. Then we perform bi-directional Mendelian Randomization (MR) analyses among 82 food intakes (FIs) (UK Biobank, N=455,146), 95 gut microbial traits (Flemish Gut Flora Project, N=2,223) and TL (genome-wide meta-analysis from 15 cohorts, N=37,684) using summary-level data from large genome-wide association studies	Dietary habit plays an important role in the composition and function of gut microbiota which possibly manipulates host eating behavior. Gut microflora and nutritional imbalance are associated with telomere length (TL). However, the causality among them remains unclear.	Two-sample summary-level	Alcohol	fortwine glasses per month	Behaviour	The UKB FFQ consists of quantitative continuous variables (i.e., field 1289, tablespoons of cooked vegetables per day), ordinal non-quantitative variables depending on overall daily/weekly frequency (i.e., field 1329, overall oily fish intake), food types (i.e., milk, spread, bread, cereal, or coffee), or foods never eaten (field 6144, dairy, eggs, sugar, and wheat).Ordinal variables were ranked and set to quantitative values, while food types or foods never eaten were converted into a series of binary variables. Variables relating to alcoholic drinks per month were derived from a conglomeration of drinks per month and drinks per week questions answered by different individuals depending on their response to overall alcohol frequency (field 1558). All 85 single FI dietary phenotypes were then adjusted for age in months and sex, followed by inverse rank normal transformation on continuous FI-QTs. For individuals with repeated FFQ responses, both the dietary variable and the age in months covariate were averaged over all repeated measures.	Dietary habits (UKBB); Cole 2020	18+ (UKBB 40-69)	Both	455146	NA	NA	NA	NA	healthy	European	Gut microbiome	G_Intestinibacter_RNT	Hughes 2020	FGFP range: 23-75; not presented for FoCus PopGen	both	2223	3890	Authors only used the discovery sample	healthy subjects	European (German and Flemish)	Not mentioned	Not mentioned	Authors say >0.01 and clumping window of 1000kbp with a minimum allele frequency of 5%	Several pleiotropy-robust methods including MR-Egger, weighted median, weighted mode, Egger intercept, heterogeneity statistics and Steiger filtering	1e-05	Not mentioned	Not mentioned	Not mentioned	NA	16	NA	2 SNPs reaching study-wide threshold, 13 reaching genome-wide threshold	They used a different p-value threshold for inclusion and only used the discovery sample	Yes	Not mentioned	Inverse variance weighted	Maximum likelihood	MR Egger	MR Egger (bootstrap)	Simple median	Weighted median	Authors also conducted Penalised weighted median, IVW radial, Inverse variance weighted, multiplicative random effects), Inverse variance weighted (fixed effects), Simple mode, Weighted mode, Simple mode (NOME), Robust adjusted profile score (RAPS), Sign concordance test, Unweighted regression	149.939	R version 4.0.3	TwoSampleMR	No	No	Yes - they used genetic correlation (via high-definition likelihood test) to derive the number of independent clusters across phenotypes - where they found eight independent gut microbial clusters and eight independent food intake clusters; therefore, they used a multiple testing threshold of 7.81e-04 (0.05/64) for the relationships between gut microbial traits and food intake variables plus a threshold of 6.25e-03 (0.05/8) for the relationships between gut microbial traits and telomere length	SD but not mentioned	SD but not clear	Beta	-0.000701262	0.00304456	NA	NA	NA	0.817833	Bonferroni correction	NA	Weak instrument bias: "Finally, we use a limited number of SNPs as IVs for gut microbiota, thus we cannot exclude the influence of weak instrument bias, although all genetic instruments are associated with the exposure (F-statistic > 10)"	Not mentioned	Not mentioned but did say something about generalisability: "inability to generalize the findings to other populations, as the sample predominantly comprised white adults of European descent"	Not mentioned	Most information provided but some information had to be sought from the GWAS	Reverse MR of microbiota on food intakes and telomere length but also MR analyses of the food intakes and telomere length separately	G_Intestinibacter_RNT	fortwine glasses per month	-0.0007013	0.00304	NA	NA	NA	0.817833	NA	149.939
2380923650	No	Yes	No	Identification of Causal Pathways among Gut Microbiota, Food Intake and Telomere Length: A Mendelian Randomization Study	2022	medRxiv	https://doi.org/10.1101/2022.09.22.22280255	Lei Hou	Dr. Fuzhong Xue and Dr. Hongkai Li	xuefzh@sdu.edu.cn and lihongkaiyouxiang@163.com	Institute for Medical Dataology, Cheeloo College of Medicine, Shandong, University, Jinan, People’s Republic of China, 250000	We calculate the significance threshold based on genetic correlations. Then we perform bi-directional Mendelian Randomization (MR) analyses among 82 food intakes (FIs) (UK Biobank, N=455,146), 95 gut microbial traits (Flemish Gut Flora Project, N=2,223) and TL (genome-wide meta-analysis from 15 cohorts, N=37,684) using summary-level data from large genome-wide association studies	Dietary habit plays an important role in the composition and function of gut microbiota which possibly manipulates host eating behavior. Gut microflora and nutritional imbalance are associated with telomere length (TL). However, the causality among them remains unclear.	Two-sample summary-level	Alcohol	fortwine glasses per month	Behaviour	The UKB FFQ consists of quantitative continuous variables (i.e., field 1289, tablespoons of cooked vegetables per day), ordinal non-quantitative variables depending on overall daily/weekly frequency (i.e., field 1329, overall oily fish intake), food types (i.e., milk, spread, bread, cereal, or coffee), or foods never eaten (field 6144, dairy, eggs, sugar, and wheat).Ordinal variables were ranked and set to quantitative values, while food types or foods never eaten were converted into a series of binary variables. Variables relating to alcoholic drinks per month were derived from a conglomeration of drinks per month and drinks per week questions answered by different individuals depending on their response to overall alcohol frequency (field 1558). All 85 single FI dietary phenotypes were then adjusted for age in months and sex, followed by inverse rank normal transformation on continuous FI-QTs. For individuals with repeated FFQ responses, both the dietary variable and the age in months covariate were averaged over all repeated measures.	Dietary habits (UKBB); Cole 2020	18+ (UKBB 40-69)	Both	455146	NA	NA	NA	NA	healthy	European	Gut microbiome	G_Lactobacillus_RNT	Hughes 2020	FGFP range: 23-75; not presented for FoCus PopGen	both	2223	3890	Authors only used the discovery sample	healthy subjects	European (German and Flemish)	Not mentioned	Not mentioned	Authors say >0.01 and clumping window of 1000kbp with a minimum allele frequency of 5%	Several pleiotropy-robust methods including MR-Egger, weighted median, weighted mode, Egger intercept, heterogeneity statistics and Steiger filtering	1e-05	Not mentioned	Not mentioned	Not mentioned	NA	26	NA	2 SNPs reaching study-wide threshold, 13 reaching genome-wide threshold	They used a different p-value threshold for inclusion and only used the discovery sample	Yes	Not mentioned	Inverse variance weighted	Maximum likelihood	MR Egger	MR Egger (bootstrap)	Simple median	Weighted median	Authors also conducted Penalised weighted median, IVW radial, Inverse variance weighted, multiplicative random effects), Inverse variance weighted (fixed effects), Simple mode, Weighted mode, Simple mode (NOME), Robust adjusted profile score (RAPS), Sign concordance test, Unweighted regression	3.30597	R version 4.0.3	TwoSampleMR	No	No	Yes - they used genetic correlation (via high-definition likelihood test) to derive the number of independent clusters across phenotypes - where they found eight independent gut microbial clusters and eight independent food intake clusters; therefore, they used a multiple testing threshold of 7.81e-04 (0.05/64) for the relationships between gut microbial traits and food intake variables plus a threshold of 6.25e-03 (0.05/8) for the relationships between gut microbial traits and telomere length	SD but not mentioned	SD but not clear	Beta	0.00142306	0.00162157	NA	NA	NA	0.380171	Bonferroni correction	NA	Weak instrument bias: "Finally, we use a limited number of SNPs as IVs for gut microbiota, thus we cannot exclude the influence of weak instrument bias, although all genetic instruments are associated with the exposure (F-statistic > 10)"	Not mentioned	Not mentioned but did say something about generalisability: "inability to generalize the findings to other populations, as the sample predominantly comprised white adults of European descent"	Not mentioned	Most information provided but some information had to be sought from the GWAS	Reverse MR of microbiota on food intakes and telomere length but also MR analyses of the food intakes and telomere length separately	G_Lactobacillus_RNT	fortwine glasses per month	0.00142306	0.00162	NA	NA	NA	0.380171	NA	3.30597
2380923650	No	Yes	No	Identification of Causal Pathways among Gut Microbiota, Food Intake and Telomere Length: A Mendelian Randomization Study	2022	medRxiv	https://doi.org/10.1101/2022.09.22.22280255	Lei Hou	Dr. Fuzhong Xue and Dr. Hongkai Li	xuefzh@sdu.edu.cn and lihongkaiyouxiang@163.com	Institute for Medical Dataology, Cheeloo College of Medicine, Shandong, University, Jinan, People’s Republic of China, 250000	We calculate the significance threshold based on genetic correlations. Then we perform bi-directional Mendelian Randomization (MR) analyses among 82 food intakes (FIs) (UK Biobank, N=455,146), 95 gut microbial traits (Flemish Gut Flora Project, N=2,223) and TL (genome-wide meta-analysis from 15 cohorts, N=37,684) using summary-level data from large genome-wide association studies	Dietary habit plays an important role in the composition and function of gut microbiota which possibly manipulates host eating behavior. Gut microflora and nutritional imbalance are associated with telomere length (TL). However, the causality among them remains unclear.	Two-sample summary-level	Alcohol	fortwine glasses per month	Behaviour	The UKB FFQ consists of quantitative continuous variables (i.e., field 1289, tablespoons of cooked vegetables per day), ordinal non-quantitative variables depending on overall daily/weekly frequency (i.e., field 1329, overall oily fish intake), food types (i.e., milk, spread, bread, cereal, or coffee), or foods never eaten (field 6144, dairy, eggs, sugar, and wheat).Ordinal variables were ranked and set to quantitative values, while food types or foods never eaten were converted into a series of binary variables. Variables relating to alcoholic drinks per month were derived from a conglomeration of drinks per month and drinks per week questions answered by different individuals depending on their response to overall alcohol frequency (field 1558). All 85 single FI dietary phenotypes were then adjusted for age in months and sex, followed by inverse rank normal transformation on continuous FI-QTs. For individuals with repeated FFQ responses, both the dietary variable and the age in months covariate were averaged over all repeated measures.	Dietary habits (UKBB); Cole 2020	18+ (UKBB 40-69)	Both	455146	NA	NA	NA	NA	healthy	European	Gut microbiome	G_Lactococcus_RNT	Hughes 2020	FGFP range: 23-75; not presented for FoCus PopGen	both	2223	3890	Authors only used the discovery sample	healthy subjects	European (German and Flemish)	Not mentioned	Not mentioned	Authors say >0.01 and clumping window of 1000kbp with a minimum allele frequency of 5%	Several pleiotropy-robust methods including MR-Egger, weighted median, weighted mode, Egger intercept, heterogeneity statistics and Steiger filtering	1e-05	Not mentioned	Not mentioned	Not mentioned	NA	55	NA	2 SNPs reaching study-wide threshold, 13 reaching genome-wide threshold	They used a different p-value threshold for inclusion and only used the discovery sample	Yes	Not mentioned	Inverse variance weighted	Maximum likelihood	MR Egger	MR Egger (bootstrap)	Simple median	Weighted median	Authors also conducted Penalised weighted median, IVW radial, Inverse variance weighted, multiplicative random effects), Inverse variance weighted (fixed effects), Simple mode, Weighted mode, Simple mode (NOME), Robust adjusted profile score (RAPS), Sign concordance test, Unweighted regression	-0.0408558	R version 4.0.3	TwoSampleMR	No	No	Yes - they used genetic correlation (via high-definition likelihood test) to derive the number of independent clusters across phenotypes - where they found eight independent gut microbial clusters and eight independent food intake clusters; therefore, they used a multiple testing threshold of 7.81e-04 (0.05/64) for the relationships between gut microbial traits and food intake variables plus a threshold of 6.25e-03 (0.05/8) for the relationships between gut microbial traits and telomere length	SD but not mentioned	SD but not clear	Beta	2.17e-05	0.000465761	NA	NA	NA	0.962792	Bonferroni correction	NA	Weak instrument bias: "Finally, we use a limited number of SNPs as IVs for gut microbiota, thus we cannot exclude the influence of weak instrument bias, although all genetic instruments are associated with the exposure (F-statistic > 10)"	Not mentioned	Not mentioned but did say something about generalisability: "inability to generalize the findings to other populations, as the sample predominantly comprised white adults of European descent"	Not mentioned	Most information provided but some information had to be sought from the GWAS	Reverse MR of microbiota on food intakes and telomere length but also MR analyses of the food intakes and telomere length separately	G_Lactococcus_RNT	fortwine glasses per month	2.17e-05	0.000466	NA	NA	NA	0.962792	NA	-0.0408558
2380923650	No	Yes	No	Identification of Causal Pathways among Gut Microbiota, Food Intake and Telomere Length: A Mendelian Randomization Study	2022	medRxiv	https://doi.org/10.1101/2022.09.22.22280255	Lei Hou	Dr. Fuzhong Xue and Dr. Hongkai Li	xuefzh@sdu.edu.cn and lihongkaiyouxiang@163.com	Institute for Medical Dataology, Cheeloo College of Medicine, Shandong, University, Jinan, People’s Republic of China, 250000	We calculate the significance threshold based on genetic correlations. Then we perform bi-directional Mendelian Randomization (MR) analyses among 82 food intakes (FIs) (UK Biobank, N=455,146), 95 gut microbial traits (Flemish Gut Flora Project, N=2,223) and TL (genome-wide meta-analysis from 15 cohorts, N=37,684) using summary-level data from large genome-wide association studies	Dietary habit plays an important role in the composition and function of gut microbiota which possibly manipulates host eating behavior. Gut microflora and nutritional imbalance are associated with telomere length (TL). However, the causality among them remains unclear.	Two-sample summary-level	Alcohol	fortwine glasses per month	Behaviour	The UKB FFQ consists of quantitative continuous variables (i.e., field 1289, tablespoons of cooked vegetables per day), ordinal non-quantitative variables depending on overall daily/weekly frequency (i.e., field 1329, overall oily fish intake), food types (i.e., milk, spread, bread, cereal, or coffee), or foods never eaten (field 6144, dairy, eggs, sugar, and wheat).Ordinal variables were ranked and set to quantitative values, while food types or foods never eaten were converted into a series of binary variables. Variables relating to alcoholic drinks per month were derived from a conglomeration of drinks per month and drinks per week questions answered by different individuals depending on their response to overall alcohol frequency (field 1558). All 85 single FI dietary phenotypes were then adjusted for age in months and sex, followed by inverse rank normal transformation on continuous FI-QTs. For individuals with repeated FFQ responses, both the dietary variable and the age in months covariate were averaged over all repeated measures.	Dietary habits (UKBB); Cole 2020	18+ (UKBB 40-69)	Both	455146	NA	NA	NA	NA	healthy	European	Gut microbiome	G_Methanobrevibacter_RNT	Hughes 2020	FGFP range: 23-75; not presented for FoCus PopGen	both	2223	3890	Authors only used the discovery sample	healthy subjects	European (German and Flemish)	Not mentioned	Not mentioned	Authors say >0.01 and clumping window of 1000kbp with a minimum allele frequency of 5%	Several pleiotropy-robust methods including MR-Egger, weighted median, weighted mode, Egger intercept, heterogeneity statistics and Steiger filtering	1e-05	Not mentioned	Not mentioned	Not mentioned	NA	20	NA	2 SNPs reaching study-wide threshold, 13 reaching genome-wide threshold	They used a different p-value threshold for inclusion and only used the discovery sample	Yes	Not mentioned	Inverse variance weighted	Maximum likelihood	MR Egger	MR Egger (bootstrap)	Simple median	Weighted median	Authors also conducted Penalised weighted median, IVW radial, Inverse variance weighted, multiplicative random effects), Inverse variance weighted (fixed effects), Simple mode, Weighted mode, Simple mode (NOME), Robust adjusted profile score (RAPS), Sign concordance test, Unweighted regression	30.5023	R version 4.0.3	TwoSampleMR	No	No	Yes - they used genetic correlation (via high-definition likelihood test) to derive the number of independent clusters across phenotypes - where they found eight independent gut microbial clusters and eight independent food intake clusters; therefore, they used a multiple testing threshold of 7.81e-04 (0.05/64) for the relationships between gut microbial traits and food intake variables plus a threshold of 6.25e-03 (0.05/8) for the relationships between gut microbial traits and telomere length	SD but not mentioned	SD but not clear	Beta	0.00121089	0.0019955	NA	NA	NA	0.543976	Bonferroni correction	NA	Weak instrument bias: "Finally, we use a limited number of SNPs as IVs for gut microbiota, thus we cannot exclude the influence of weak instrument bias, although all genetic instruments are associated with the exposure (F-statistic > 10)"	Not mentioned	Not mentioned but did say something about generalisability: "inability to generalize the findings to other populations, as the sample predominantly comprised white adults of European descent"	Not mentioned	Most information provided but some information had to be sought from the GWAS	Reverse MR of microbiota on food intakes and telomere length but also MR analyses of the food intakes and telomere length separately	G_Methanobrevibacter_RNT	fortwine glasses per month	0.00121089	0.002	NA	NA	NA	0.543976	NA	30.5023
2380923650	No	Yes	No	Identification of Causal Pathways among Gut Microbiota, Food Intake and Telomere Length: A Mendelian Randomization Study	2022	medRxiv	https://doi.org/10.1101/2022.09.22.22280255	Lei Hou	Dr. Fuzhong Xue and Dr. Hongkai Li	xuefzh@sdu.edu.cn and lihongkaiyouxiang@163.com	Institute for Medical Dataology, Cheeloo College of Medicine, Shandong, University, Jinan, People’s Republic of China, 250000	We calculate the significance threshold based on genetic correlations. Then we perform bi-directional Mendelian Randomization (MR) analyses among 82 food intakes (FIs) (UK Biobank, N=455,146), 95 gut microbial traits (Flemish Gut Flora Project, N=2,223) and TL (genome-wide meta-analysis from 15 cohorts, N=37,684) using summary-level data from large genome-wide association studies	Dietary habit plays an important role in the composition and function of gut microbiota which possibly manipulates host eating behavior. Gut microflora and nutritional imbalance are associated with telomere length (TL). However, the causality among them remains unclear.	Two-sample summary-level	Alcohol	fortwine glasses per month	Behaviour	The UKB FFQ consists of quantitative continuous variables (i.e., field 1289, tablespoons of cooked vegetables per day), ordinal non-quantitative variables depending on overall daily/weekly frequency (i.e., field 1329, overall oily fish intake), food types (i.e., milk, spread, bread, cereal, or coffee), or foods never eaten (field 6144, dairy, eggs, sugar, and wheat).Ordinal variables were ranked and set to quantitative values, while food types or foods never eaten were converted into a series of binary variables. Variables relating to alcoholic drinks per month were derived from a conglomeration of drinks per month and drinks per week questions answered by different individuals depending on their response to overall alcohol frequency (field 1558). All 85 single FI dietary phenotypes were then adjusted for age in months and sex, followed by inverse rank normal transformation on continuous FI-QTs. For individuals with repeated FFQ responses, both the dietary variable and the age in months covariate were averaged over all repeated measures.	Dietary habits (UKBB); Cole 2020	18+ (UKBB 40-69)	Both	455146	NA	NA	NA	NA	healthy	European	Gut microbiome	G_Odoribacter_RNT	Hughes 2020	FGFP range: 23-75; not presented for FoCus PopGen	both	2223	3890	Authors only used the discovery sample	healthy subjects	European (German and Flemish)	Not mentioned	Not mentioned	Authors say >0.01 and clumping window of 1000kbp with a minimum allele frequency of 5%	Several pleiotropy-robust methods including MR-Egger, weighted median, weighted mode, Egger intercept, heterogeneity statistics and Steiger filtering	1e-05	Not mentioned	Not mentioned	Not mentioned	NA	6	NA	2 SNPs reaching study-wide threshold, 13 reaching genome-wide threshold	They used a different p-value threshold for inclusion and only used the discovery sample	Yes	Not mentioned	Inverse variance weighted	Maximum likelihood	MR Egger	MR Egger (bootstrap)	Simple median	Weighted median	Authors also conducted Penalised weighted median, IVW radial, Inverse variance weighted, multiplicative random effects), Inverse variance weighted (fixed effects), Simple mode, Weighted mode, Simple mode (NOME), Robust adjusted profile score (RAPS), Sign concordance test, Unweighted regression	3901.95	R version 4.0.3	TwoSampleMR	No	No	Yes - they used genetic correlation (via high-definition likelihood test) to derive the number of independent clusters across phenotypes - where they found eight independent gut microbial clusters and eight independent food intake clusters; therefore, they used a multiple testing threshold of 7.81e-04 (0.05/64) for the relationships between gut microbial traits and food intake variables plus a threshold of 6.25e-03 (0.05/8) for the relationships between gut microbial traits and telomere length	SD but not mentioned	SD but not clear	Beta	-0.00994922	0.00765388	NA	NA	NA	0.193638	Bonferroni correction	NA	Weak instrument bias: "Finally, we use a limited number of SNPs as IVs for gut microbiota, thus we cannot exclude the influence of weak instrument bias, although all genetic instruments are associated with the exposure (F-statistic > 10)"	Not mentioned	Not mentioned but did say something about generalisability: "inability to generalize the findings to other populations, as the sample predominantly comprised white adults of European descent"	Not mentioned	Most information provided but some information had to be sought from the GWAS	Reverse MR of microbiota on food intakes and telomere length but also MR analyses of the food intakes and telomere length separately	G_Odoribacter_RNT	fortwine glasses per month	-0.0099492	0.00765	NA	NA	NA	0.193638	NA	3901.95
2380923650	No	Yes	No	Identification of Causal Pathways among Gut Microbiota, Food Intake and Telomere Length: A Mendelian Randomization Study	2022	medRxiv	https://doi.org/10.1101/2022.09.22.22280255	Lei Hou	Dr. Fuzhong Xue and Dr. Hongkai Li	xuefzh@sdu.edu.cn and lihongkaiyouxiang@163.com	Institute for Medical Dataology, Cheeloo College of Medicine, Shandong, University, Jinan, People’s Republic of China, 250000	We calculate the significance threshold based on genetic correlations. Then we perform bi-directional Mendelian Randomization (MR) analyses among 82 food intakes (FIs) (UK Biobank, N=455,146), 95 gut microbial traits (Flemish Gut Flora Project, N=2,223) and TL (genome-wide meta-analysis from 15 cohorts, N=37,684) using summary-level data from large genome-wide association studies	Dietary habit plays an important role in the composition and function of gut microbiota which possibly manipulates host eating behavior. Gut microflora and nutritional imbalance are associated with telomere length (TL). However, the causality among them remains unclear.	Two-sample summary-level	Alcohol	fortwine glasses per month	Behaviour	The UKB FFQ consists of quantitative continuous variables (i.e., field 1289, tablespoons of cooked vegetables per day), ordinal non-quantitative variables depending on overall daily/weekly frequency (i.e., field 1329, overall oily fish intake), food types (i.e., milk, spread, bread, cereal, or coffee), or foods never eaten (field 6144, dairy, eggs, sugar, and wheat).Ordinal variables were ranked and set to quantitative values, while food types or foods never eaten were converted into a series of binary variables. Variables relating to alcoholic drinks per month were derived from a conglomeration of drinks per month and drinks per week questions answered by different individuals depending on their response to overall alcohol frequency (field 1558). All 85 single FI dietary phenotypes were then adjusted for age in months and sex, followed by inverse rank normal transformation on continuous FI-QTs. For individuals with repeated FFQ responses, both the dietary variable and the age in months covariate were averaged over all repeated measures.	Dietary habits (UKBB); Cole 2020	18+ (UKBB 40-69)	Both	455146	NA	NA	NA	NA	healthy	European	Gut microbiome	G_Oscillibacter_RNT	Hughes 2020	FGFP range: 23-75; not presented for FoCus PopGen	both	2223	3890	Authors only used the discovery sample	healthy subjects	European (German and Flemish)	Not mentioned	Not mentioned	Authors say >0.01 and clumping window of 1000kbp with a minimum allele frequency of 5%	Several pleiotropy-robust methods including MR-Egger, weighted median, weighted mode, Egger intercept, heterogeneity statistics and Steiger filtering	1e-05	Not mentioned	Not mentioned	Not mentioned	NA	14	NA	2 SNPs reaching study-wide threshold, 13 reaching genome-wide threshold	They used a different p-value threshold for inclusion and only used the discovery sample	Yes	Not mentioned	Inverse variance weighted	Maximum likelihood	MR Egger	MR Egger (bootstrap)	Simple median	Weighted median	Authors also conducted Penalised weighted median, IVW radial, Inverse variance weighted, multiplicative random effects), Inverse variance weighted (fixed effects), Simple mode, Weighted mode, Simple mode (NOME), Robust adjusted profile score (RAPS), Sign concordance test, Unweighted regression	1392.63	R version 4.0.3	TwoSampleMR	No	No	Yes - they used genetic correlation (via high-definition likelihood test) to derive the number of independent clusters across phenotypes - where they found eight independent gut microbial clusters and eight independent food intake clusters; therefore, they used a multiple testing threshold of 7.81e-04 (0.05/64) for the relationships between gut microbial traits and food intake variables plus a threshold of 6.25e-03 (0.05/8) for the relationships between gut microbial traits and telomere length	SD but not mentioned	SD but not clear	Beta	0.000467045	0.00485406	NA	NA	NA	0.923348	Bonferroni correction	NA	Weak instrument bias: "Finally, we use a limited number of SNPs as IVs for gut microbiota, thus we cannot exclude the influence of weak instrument bias, although all genetic instruments are associated with the exposure (F-statistic > 10)"	Not mentioned	Not mentioned but did say something about generalisability: "inability to generalize the findings to other populations, as the sample predominantly comprised white adults of European descent"	Not mentioned	Most information provided but some information had to be sought from the GWAS	Reverse MR of microbiota on food intakes and telomere length but also MR analyses of the food intakes and telomere length separately	G_Oscillibacter_RNT	fortwine glasses per month	0.00046704	0.00485	NA	NA	NA	0.923348	NA	1392.63
2380923650	No	Yes	No	Identification of Causal Pathways among Gut Microbiota, Food Intake and Telomere Length: A Mendelian Randomization Study	2022	medRxiv	https://doi.org/10.1101/2022.09.22.22280255	Lei Hou	Dr. Fuzhong Xue and Dr. Hongkai Li	xuefzh@sdu.edu.cn and lihongkaiyouxiang@163.com	Institute for Medical Dataology, Cheeloo College of Medicine, Shandong, University, Jinan, People’s Republic of China, 250000	We calculate the significance threshold based on genetic correlations. Then we perform bi-directional Mendelian Randomization (MR) analyses among 82 food intakes (FIs) (UK Biobank, N=455,146), 95 gut microbial traits (Flemish Gut Flora Project, N=2,223) and TL (genome-wide meta-analysis from 15 cohorts, N=37,684) using summary-level data from large genome-wide association studies	Dietary habit plays an important role in the composition and function of gut microbiota which possibly manipulates host eating behavior. Gut microflora and nutritional imbalance are associated with telomere length (TL). However, the causality among them remains unclear.	Two-sample summary-level	Alcohol	fortwine glasses per month	Behaviour	The UKB FFQ consists of quantitative continuous variables (i.e., field 1289, tablespoons of cooked vegetables per day), ordinal non-quantitative variables depending on overall daily/weekly frequency (i.e., field 1329, overall oily fish intake), food types (i.e., milk, spread, bread, cereal, or coffee), or foods never eaten (field 6144, dairy, eggs, sugar, and wheat).Ordinal variables were ranked and set to quantitative values, while food types or foods never eaten were converted into a series of binary variables. Variables relating to alcoholic drinks per month were derived from a conglomeration of drinks per month and drinks per week questions answered by different individuals depending on their response to overall alcohol frequency (field 1558). All 85 single FI dietary phenotypes were then adjusted for age in months and sex, followed by inverse rank normal transformation on continuous FI-QTs. For individuals with repeated FFQ responses, both the dietary variable and the age in months covariate were averaged over all repeated measures.	Dietary habits (UKBB); Cole 2020	18+ (UKBB 40-69)	Both	455146	NA	NA	NA	NA	healthy	European	Gut microbiome	G_Parabacteroides_RNT	Hughes 2020	FGFP range: 23-75; not presented for FoCus PopGen	both	2223	3890	Authors only used the discovery sample	healthy subjects	European (German and Flemish)	Not mentioned	Not mentioned	Authors say >0.01 and clumping window of 1000kbp with a minimum allele frequency of 5%	Several pleiotropy-robust methods including MR-Egger, weighted median, weighted mode, Egger intercept, heterogeneity statistics and Steiger filtering	1e-05	Not mentioned	Not mentioned	Not mentioned	NA	16	NA	2 SNPs reaching study-wide threshold, 13 reaching genome-wide threshold	They used a different p-value threshold for inclusion and only used the discovery sample	Yes	Not mentioned	Inverse variance weighted	Maximum likelihood	MR Egger	MR Egger (bootstrap)	Simple median	Weighted median	Authors also conducted Penalised weighted median, IVW radial, Inverse variance weighted, multiplicative random effects), Inverse variance weighted (fixed effects), Simple mode, Weighted mode, Simple mode (NOME), Robust adjusted profile score (RAPS), Sign concordance test, Unweighted regression	368.59	R version 4.0.3	TwoSampleMR	No	No	Yes - they used genetic correlation (via high-definition likelihood test) to derive the number of independent clusters across phenotypes - where they found eight independent gut microbial clusters and eight independent food intake clusters; therefore, they used a multiple testing threshold of 7.81e-04 (0.05/64) for the relationships between gut microbial traits and food intake variables plus a threshold of 6.25e-03 (0.05/8) for the relationships between gut microbial traits and telomere length	SD but not mentioned	SD but not clear	Beta	0.00477277	0.00367434	NA	NA	NA	0.193962	Bonferroni correction	NA	Weak instrument bias: "Finally, we use a limited number of SNPs as IVs for gut microbiota, thus we cannot exclude the influence of weak instrument bias, although all genetic instruments are associated with the exposure (F-statistic > 10)"	Not mentioned	Not mentioned but did say something about generalisability: "inability to generalize the findings to other populations, as the sample predominantly comprised white adults of European descent"	Not mentioned	Most information provided but some information had to be sought from the GWAS	Reverse MR of microbiota on food intakes and telomere length but also MR analyses of the food intakes and telomere length separately	G_Parabacteroides_RNT	fortwine glasses per month	0.00477277	0.00367	NA	NA	NA	0.193962	NA	368.59
2380923650	No	Yes	No	Identification of Causal Pathways among Gut Microbiota, Food Intake and Telomere Length: A Mendelian Randomization Study	2022	medRxiv	https://doi.org/10.1101/2022.09.22.22280255	Lei Hou	Dr. Fuzhong Xue and Dr. Hongkai Li	xuefzh@sdu.edu.cn and lihongkaiyouxiang@163.com	Institute for Medical Dataology, Cheeloo College of Medicine, Shandong, University, Jinan, People’s Republic of China, 250000	We calculate the significance threshold based on genetic correlations. Then we perform bi-directional Mendelian Randomization (MR) analyses among 82 food intakes (FIs) (UK Biobank, N=455,146), 95 gut microbial traits (Flemish Gut Flora Project, N=2,223) and TL (genome-wide meta-analysis from 15 cohorts, N=37,684) using summary-level data from large genome-wide association studies	Dietary habit plays an important role in the composition and function of gut microbiota which possibly manipulates host eating behavior. Gut microflora and nutritional imbalance are associated with telomere length (TL). However, the causality among them remains unclear.	Two-sample summary-level	Alcohol	fortwine glasses per month	Behaviour	The UKB FFQ consists of quantitative continuous variables (i.e., field 1289, tablespoons of cooked vegetables per day), ordinal non-quantitative variables depending on overall daily/weekly frequency (i.e., field 1329, overall oily fish intake), food types (i.e., milk, spread, bread, cereal, or coffee), or foods never eaten (field 6144, dairy, eggs, sugar, and wheat).Ordinal variables were ranked and set to quantitative values, while food types or foods never eaten were converted into a series of binary variables. Variables relating to alcoholic drinks per month were derived from a conglomeration of drinks per month and drinks per week questions answered by different individuals depending on their response to overall alcohol frequency (field 1558). All 85 single FI dietary phenotypes were then adjusted for age in months and sex, followed by inverse rank normal transformation on continuous FI-QTs. For individuals with repeated FFQ responses, both the dietary variable and the age in months covariate were averaged over all repeated measures.	Dietary habits (UKBB); Cole 2020	18+ (UKBB 40-69)	Both	455146	NA	NA	NA	NA	healthy	European	Gut microbiome	G_Paraprevotella_RNT	Hughes 2020	FGFP range: 23-75; not presented for FoCus PopGen	both	2223	3890	Authors only used the discovery sample	healthy subjects	European (German and Flemish)	Not mentioned	Not mentioned	Authors say >0.01 and clumping window of 1000kbp with a minimum allele frequency of 5%	Several pleiotropy-robust methods including MR-Egger, weighted median, weighted mode, Egger intercept, heterogeneity statistics and Steiger filtering	1e-05	Not mentioned	Not mentioned	Not mentioned	NA	19	NA	2 SNPs reaching study-wide threshold, 13 reaching genome-wide threshold	They used a different p-value threshold for inclusion and only used the discovery sample	Yes	Not mentioned	Inverse variance weighted	Maximum likelihood	MR Egger	MR Egger (bootstrap)	Simple median	Weighted median	Authors also conducted Penalised weighted median, IVW radial, Inverse variance weighted, multiplicative random effects), Inverse variance weighted (fixed effects), Simple mode, Weighted mode, Simple mode (NOME), Robust adjusted profile score (RAPS), Sign concordance test, Unweighted regression	16.7456	R version 4.0.3	TwoSampleMR	No	No	Yes - they used genetic correlation (via high-definition likelihood test) to derive the number of independent clusters across phenotypes - where they found eight independent gut microbial clusters and eight independent food intake clusters; therefore, they used a multiple testing threshold of 7.81e-04 (0.05/64) for the relationships between gut microbial traits and food intake variables plus a threshold of 6.25e-03 (0.05/8) for the relationships between gut microbial traits and telomere length	SD but not mentioned	SD but not clear	Beta	0.00279127	0.00242514	NA	NA	NA	0.249743	Bonferroni correction	NA	Weak instrument bias: "Finally, we use a limited number of SNPs as IVs for gut microbiota, thus we cannot exclude the influence of weak instrument bias, although all genetic instruments are associated with the exposure (F-statistic > 10)"	Not mentioned	Not mentioned but did say something about generalisability: "inability to generalize the findings to other populations, as the sample predominantly comprised white adults of European descent"	Not mentioned	Most information provided but some information had to be sought from the GWAS	Reverse MR of microbiota on food intakes and telomere length but also MR analyses of the food intakes and telomere length separately	G_Paraprevotella_RNT	fortwine glasses per month	0.00279127	0.00243	NA	NA	NA	0.249743	NA	16.7456
2380923650	No	Yes	No	Identification of Causal Pathways among Gut Microbiota, Food Intake and Telomere Length: A Mendelian Randomization Study	2022	medRxiv	https://doi.org/10.1101/2022.09.22.22280255	Lei Hou	Dr. Fuzhong Xue and Dr. Hongkai Li	xuefzh@sdu.edu.cn and lihongkaiyouxiang@163.com	Institute for Medical Dataology, Cheeloo College of Medicine, Shandong, University, Jinan, People’s Republic of China, 250000	We calculate the significance threshold based on genetic correlations. Then we perform bi-directional Mendelian Randomization (MR) analyses among 82 food intakes (FIs) (UK Biobank, N=455,146), 95 gut microbial traits (Flemish Gut Flora Project, N=2,223) and TL (genome-wide meta-analysis from 15 cohorts, N=37,684) using summary-level data from large genome-wide association studies	Dietary habit plays an important role in the composition and function of gut microbiota which possibly manipulates host eating behavior. Gut microflora and nutritional imbalance are associated with telomere length (TL). However, the causality among them remains unclear.	Two-sample summary-level	Alcohol	fortwine glasses per month	Behaviour	The UKB FFQ consists of quantitative continuous variables (i.e., field 1289, tablespoons of cooked vegetables per day), ordinal non-quantitative variables depending on overall daily/weekly frequency (i.e., field 1329, overall oily fish intake), food types (i.e., milk, spread, bread, cereal, or coffee), or foods never eaten (field 6144, dairy, eggs, sugar, and wheat).Ordinal variables were ranked and set to quantitative values, while food types or foods never eaten were converted into a series of binary variables. Variables relating to alcoholic drinks per month were derived from a conglomeration of drinks per month and drinks per week questions answered by different individuals depending on their response to overall alcohol frequency (field 1558). All 85 single FI dietary phenotypes were then adjusted for age in months and sex, followed by inverse rank normal transformation on continuous FI-QTs. For individuals with repeated FFQ responses, both the dietary variable and the age in months covariate were averaged over all repeated measures.	Dietary habits (UKBB); Cole 2020	18+ (UKBB 40-69)	Both	455146	NA	NA	NA	NA	healthy	European	Gut microbiome	G_Parasutterella_RNT	Hughes 2020	FGFP range: 23-75; not presented for FoCus PopGen	both	2223	3890	Authors only used the discovery sample	healthy subjects	European (German and Flemish)	Not mentioned	Not mentioned	Authors say >0.01 and clumping window of 1000kbp with a minimum allele frequency of 5%	Several pleiotropy-robust methods including MR-Egger, weighted median, weighted mode, Egger intercept, heterogeneity statistics and Steiger filtering	1e-05	Not mentioned	Not mentioned	Not mentioned	NA	13	NA	2 SNPs reaching study-wide threshold, 13 reaching genome-wide threshold	They used a different p-value threshold for inclusion and only used the discovery sample	Yes	Not mentioned	Inverse variance weighted	Maximum likelihood	MR Egger	MR Egger (bootstrap)	Simple median	Weighted median	Authors also conducted Penalised weighted median, IVW radial, Inverse variance weighted, multiplicative random effects), Inverse variance weighted (fixed effects), Simple mode, Weighted mode, Simple mode (NOME), Robust adjusted profile score (RAPS), Sign concordance test, Unweighted regression	271.979	R version 4.0.3	TwoSampleMR	No	No	Yes - they used genetic correlation (via high-definition likelihood test) to derive the number of independent clusters across phenotypes - where they found eight independent gut microbial clusters and eight independent food intake clusters; therefore, they used a multiple testing threshold of 7.81e-04 (0.05/64) for the relationships between gut microbial traits and food intake variables plus a threshold of 6.25e-03 (0.05/8) for the relationships between gut microbial traits and telomere length	SD but not mentioned	SD but not clear	Beta	0.00319828	0.00448608	NA	NA	NA	0.475887	Bonferroni correction	NA	Weak instrument bias: "Finally, we use a limited number of SNPs as IVs for gut microbiota, thus we cannot exclude the influence of weak instrument bias, although all genetic instruments are associated with the exposure (F-statistic > 10)"	Not mentioned	Not mentioned but did say something about generalisability: "inability to generalize the findings to other populations, as the sample predominantly comprised white adults of European descent"	Not mentioned	Most information provided but some information had to be sought from the GWAS	Reverse MR of microbiota on food intakes and telomere length but also MR analyses of the food intakes and telomere length separately	G_Parasutterella_RNT	fortwine glasses per month	0.00319828	0.00449	NA	NA	NA	0.475887	NA	271.979
2380923650	No	Yes	No	Identification of Causal Pathways among Gut Microbiota, Food Intake and Telomere Length: A Mendelian Randomization Study	2022	medRxiv	https://doi.org/10.1101/2022.09.22.22280255	Lei Hou	Dr. Fuzhong Xue and Dr. Hongkai Li	xuefzh@sdu.edu.cn and lihongkaiyouxiang@163.com	Institute for Medical Dataology, Cheeloo College of Medicine, Shandong, University, Jinan, People’s Republic of China, 250000	We calculate the significance threshold based on genetic correlations. Then we perform bi-directional Mendelian Randomization (MR) analyses among 82 food intakes (FIs) (UK Biobank, N=455,146), 95 gut microbial traits (Flemish Gut Flora Project, N=2,223) and TL (genome-wide meta-analysis from 15 cohorts, N=37,684) using summary-level data from large genome-wide association studies	Dietary habit plays an important role in the composition and function of gut microbiota which possibly manipulates host eating behavior. Gut microflora and nutritional imbalance are associated with telomere length (TL). However, the causality among them remains unclear.	Two-sample summary-level	Alcohol	fortwine glasses per month	Behaviour	The UKB FFQ consists of quantitative continuous variables (i.e., field 1289, tablespoons of cooked vegetables per day), ordinal non-quantitative variables depending on overall daily/weekly frequency (i.e., field 1329, overall oily fish intake), food types (i.e., milk, spread, bread, cereal, or coffee), or foods never eaten (field 6144, dairy, eggs, sugar, and wheat).Ordinal variables were ranked and set to quantitative values, while food types or foods never eaten were converted into a series of binary variables. Variables relating to alcoholic drinks per month were derived from a conglomeration of drinks per month and drinks per week questions answered by different individuals depending on their response to overall alcohol frequency (field 1558). All 85 single FI dietary phenotypes were then adjusted for age in months and sex, followed by inverse rank normal transformation on continuous FI-QTs. For individuals with repeated FFQ responses, both the dietary variable and the age in months covariate were averaged over all repeated measures.	Dietary habits (UKBB); Cole 2020	18+ (UKBB 40-69)	Both	455146	NA	NA	NA	NA	healthy	European	Gut microbiome	G_Phascolarctobacterium_RNT	Hughes 2020	FGFP range: 23-75; not presented for FoCus PopGen	both	2223	3890	Authors only used the discovery sample	healthy subjects	European (German and Flemish)	Not mentioned	Not mentioned	Authors say >0.01 and clumping window of 1000kbp with a minimum allele frequency of 5%	Several pleiotropy-robust methods including MR-Egger, weighted median, weighted mode, Egger intercept, heterogeneity statistics and Steiger filtering	1e-05	Not mentioned	Not mentioned	Not mentioned	NA	18	NA	2 SNPs reaching study-wide threshold, 13 reaching genome-wide threshold	They used a different p-value threshold for inclusion and only used the discovery sample	Yes	Not mentioned	Inverse variance weighted	Maximum likelihood	MR Egger	MR Egger (bootstrap)	Simple median	Weighted median	Authors also conducted Penalised weighted median, IVW radial, Inverse variance weighted, multiplicative random effects), Inverse variance weighted (fixed effects), Simple mode, Weighted mode, Simple mode (NOME), Robust adjusted profile score (RAPS), Sign concordance test, Unweighted regression	86.5676	R version 4.0.3	TwoSampleMR	No	No	Yes - they used genetic correlation (via high-definition likelihood test) to derive the number of independent clusters across phenotypes - where they found eight independent gut microbial clusters and eight independent food intake clusters; therefore, they used a multiple testing threshold of 7.81e-04 (0.05/64) for the relationships between gut microbial traits and food intake variables plus a threshold of 6.25e-03 (0.05/8) for the relationships between gut microbial traits and telomere length	SD but not mentioned	SD but not clear	Beta	-0.00364704	0.00273755	NA	NA	NA	0.182786	Bonferroni correction	NA	Weak instrument bias: "Finally, we use a limited number of SNPs as IVs for gut microbiota, thus we cannot exclude the influence of weak instrument bias, although all genetic instruments are associated with the exposure (F-statistic > 10)"	Not mentioned	Not mentioned but did say something about generalisability: "inability to generalize the findings to other populations, as the sample predominantly comprised white adults of European descent"	Not mentioned	Most information provided but some information had to be sought from the GWAS	Reverse MR of microbiota on food intakes and telomere length but also MR analyses of the food intakes and telomere length separately	G_Phascolarctobacterium_RNT	fortwine glasses per month	-0.003647	0.00274	NA	NA	NA	0.182786	NA	86.5676
2380923650	No	Yes	No	Identification of Causal Pathways among Gut Microbiota, Food Intake and Telomere Length: A Mendelian Randomization Study	2022	medRxiv	https://doi.org/10.1101/2022.09.22.22280255	Lei Hou	Dr. Fuzhong Xue and Dr. Hongkai Li	xuefzh@sdu.edu.cn and lihongkaiyouxiang@163.com	Institute for Medical Dataology, Cheeloo College of Medicine, Shandong, University, Jinan, People’s Republic of China, 250000	We calculate the significance threshold based on genetic correlations. Then we perform bi-directional Mendelian Randomization (MR) analyses among 82 food intakes (FIs) (UK Biobank, N=455,146), 95 gut microbial traits (Flemish Gut Flora Project, N=2,223) and TL (genome-wide meta-analysis from 15 cohorts, N=37,684) using summary-level data from large genome-wide association studies	Dietary habit plays an important role in the composition and function of gut microbiota which possibly manipulates host eating behavior. Gut microflora and nutritional imbalance are associated with telomere length (TL). However, the causality among them remains unclear.	Two-sample summary-level	Alcohol	fortwine glasses per month	Behaviour	The UKB FFQ consists of quantitative continuous variables (i.e., field 1289, tablespoons of cooked vegetables per day), ordinal non-quantitative variables depending on overall daily/weekly frequency (i.e., field 1329, overall oily fish intake), food types (i.e., milk, spread, bread, cereal, or coffee), or foods never eaten (field 6144, dairy, eggs, sugar, and wheat).Ordinal variables were ranked and set to quantitative values, while food types or foods never eaten were converted into a series of binary variables. Variables relating to alcoholic drinks per month were derived from a conglomeration of drinks per month and drinks per week questions answered by different individuals depending on their response to overall alcohol frequency (field 1558). All 85 single FI dietary phenotypes were then adjusted for age in months and sex, followed by inverse rank normal transformation on continuous FI-QTs. For individuals with repeated FFQ responses, both the dietary variable and the age in months covariate were averaged over all repeated measures.	Dietary habits (UKBB); Cole 2020	18+ (UKBB 40-69)	Both	455146	NA	NA	NA	NA	healthy	European	Gut microbiome	G_Prevotella_RNT	Hughes 2020	FGFP range: 23-75; not presented for FoCus PopGen	both	2223	3890	Authors only used the discovery sample	healthy subjects	European (German and Flemish)	Not mentioned	Not mentioned	Authors say >0.01 and clumping window of 1000kbp with a minimum allele frequency of 5%	Several pleiotropy-robust methods including MR-Egger, weighted median, weighted mode, Egger intercept, heterogeneity statistics and Steiger filtering	1e-05	Not mentioned	Not mentioned	Not mentioned	NA	24	NA	2 SNPs reaching study-wide threshold, 13 reaching genome-wide threshold	They used a different p-value threshold for inclusion and only used the discovery sample	Yes	Not mentioned	Inverse variance weighted	Maximum likelihood	MR Egger	MR Egger (bootstrap)	Simple median	Weighted median	Authors also conducted Penalised weighted median, IVW radial, Inverse variance weighted, multiplicative random effects), Inverse variance weighted (fixed effects), Simple mode, Weighted mode, Simple mode (NOME), Robust adjusted profile score (RAPS), Sign concordance test, Unweighted regression	34.2077	R version 4.0.3	TwoSampleMR	No	No	Yes - they used genetic correlation (via high-definition likelihood test) to derive the number of independent clusters across phenotypes - where they found eight independent gut microbial clusters and eight independent food intake clusters; therefore, they used a multiple testing threshold of 7.81e-04 (0.05/64) for the relationships between gut microbial traits and food intake variables plus a threshold of 6.25e-03 (0.05/8) for the relationships between gut microbial traits and telomere length	SD but not mentioned	SD but not clear	Beta	-0.00325207	0.00226415	NA	NA	NA	0.150908	Bonferroni correction	NA	Weak instrument bias: "Finally, we use a limited number of SNPs as IVs for gut microbiota, thus we cannot exclude the influence of weak instrument bias, although all genetic instruments are associated with the exposure (F-statistic > 10)"	Not mentioned	Not mentioned but did say something about generalisability: "inability to generalize the findings to other populations, as the sample predominantly comprised white adults of European descent"	Not mentioned	Most information provided but some information had to be sought from the GWAS	Reverse MR of microbiota on food intakes and telomere length but also MR analyses of the food intakes and telomere length separately	G_Prevotella_RNT	fortwine glasses per month	-0.0032521	0.00226	NA	NA	NA	0.150908	NA	34.2077
2380923650	No	Yes	No	Identification of Causal Pathways among Gut Microbiota, Food Intake and Telomere Length: A Mendelian Randomization Study	2022	medRxiv	https://doi.org/10.1101/2022.09.22.22280255	Lei Hou	Dr. Fuzhong Xue and Dr. Hongkai Li	xuefzh@sdu.edu.cn and lihongkaiyouxiang@163.com	Institute for Medical Dataology, Cheeloo College of Medicine, Shandong, University, Jinan, People’s Republic of China, 250000	We calculate the significance threshold based on genetic correlations. Then we perform bi-directional Mendelian Randomization (MR) analyses among 82 food intakes (FIs) (UK Biobank, N=455,146), 95 gut microbial traits (Flemish Gut Flora Project, N=2,223) and TL (genome-wide meta-analysis from 15 cohorts, N=37,684) using summary-level data from large genome-wide association studies	Dietary habit plays an important role in the composition and function of gut microbiota which possibly manipulates host eating behavior. Gut microflora and nutritional imbalance are associated with telomere length (TL). However, the causality among them remains unclear.	Two-sample summary-level	Alcohol	fortwine glasses per month	Behaviour	The UKB FFQ consists of quantitative continuous variables (i.e., field 1289, tablespoons of cooked vegetables per day), ordinal non-quantitative variables depending on overall daily/weekly frequency (i.e., field 1329, overall oily fish intake), food types (i.e., milk, spread, bread, cereal, or coffee), or foods never eaten (field 6144, dairy, eggs, sugar, and wheat).Ordinal variables were ranked and set to quantitative values, while food types or foods never eaten were converted into a series of binary variables. Variables relating to alcoholic drinks per month were derived from a conglomeration of drinks per month and drinks per week questions answered by different individuals depending on their response to overall alcohol frequency (field 1558). All 85 single FI dietary phenotypes were then adjusted for age in months and sex, followed by inverse rank normal transformation on continuous FI-QTs. For individuals with repeated FFQ responses, both the dietary variable and the age in months covariate were averaged over all repeated measures.	Dietary habits (UKBB); Cole 2020	18+ (UKBB 40-69)	Both	455146	NA	NA	NA	NA	healthy	European	Gut microbiome	G_Roseburia_RNT	Hughes 2020	FGFP range: 23-75; not presented for FoCus PopGen	both	2223	3890	Authors only used the discovery sample	healthy subjects	European (German and Flemish)	Not mentioned	Not mentioned	Authors say >0.01 and clumping window of 1000kbp with a minimum allele frequency of 5%	Several pleiotropy-robust methods including MR-Egger, weighted median, weighted mode, Egger intercept, heterogeneity statistics and Steiger filtering	1e-05	Not mentioned	Not mentioned	Not mentioned	NA	13	NA	2 SNPs reaching study-wide threshold, 13 reaching genome-wide threshold	They used a different p-value threshold for inclusion and only used the discovery sample	Yes	Not mentioned	Inverse variance weighted	Maximum likelihood	MR Egger	MR Egger (bootstrap)	Simple median	Weighted median	Authors also conducted Penalised weighted median, IVW radial, Inverse variance weighted, multiplicative random effects), Inverse variance weighted (fixed effects), Simple mode, Weighted mode, Simple mode (NOME), Robust adjusted profile score (RAPS), Sign concordance test, Unweighted regression	1218.31	R version 4.0.3	TwoSampleMR	No	No	Yes - they used genetic correlation (via high-definition likelihood test) to derive the number of independent clusters across phenotypes - where they found eight independent gut microbial clusters and eight independent food intake clusters; therefore, they used a multiple testing threshold of 7.81e-04 (0.05/64) for the relationships between gut microbial traits and food intake variables plus a threshold of 6.25e-03 (0.05/8) for the relationships between gut microbial traits and telomere length	SD but not mentioned	SD but not clear	Beta	-0.00527538	0.00456122	NA	NA	NA	0.247447	Bonferroni correction	NA	Weak instrument bias: "Finally, we use a limited number of SNPs as IVs for gut microbiota, thus we cannot exclude the influence of weak instrument bias, although all genetic instruments are associated with the exposure (F-statistic > 10)"	Not mentioned	Not mentioned but did say something about generalisability: "inability to generalize the findings to other populations, as the sample predominantly comprised white adults of European descent"	Not mentioned	Most information provided but some information had to be sought from the GWAS	Reverse MR of microbiota on food intakes and telomere length but also MR analyses of the food intakes and telomere length separately	G_Roseburia_RNT	fortwine glasses per month	-0.0052754	0.00456	NA	NA	NA	0.247447	NA	1218.31
2380923650	No	Yes	No	Identification of Causal Pathways among Gut Microbiota, Food Intake and Telomere Length: A Mendelian Randomization Study	2022	medRxiv	https://doi.org/10.1101/2022.09.22.22280255	Lei Hou	Dr. Fuzhong Xue and Dr. Hongkai Li	xuefzh@sdu.edu.cn and lihongkaiyouxiang@163.com	Institute for Medical Dataology, Cheeloo College of Medicine, Shandong, University, Jinan, People’s Republic of China, 250000	We calculate the significance threshold based on genetic correlations. Then we perform bi-directional Mendelian Randomization (MR) analyses among 82 food intakes (FIs) (UK Biobank, N=455,146), 95 gut microbial traits (Flemish Gut Flora Project, N=2,223) and TL (genome-wide meta-analysis from 15 cohorts, N=37,684) using summary-level data from large genome-wide association studies	Dietary habit plays an important role in the composition and function of gut microbiota which possibly manipulates host eating behavior. Gut microflora and nutritional imbalance are associated with telomere length (TL). However, the causality among them remains unclear.	Two-sample summary-level	Alcohol	fortwine glasses per month	Behaviour	The UKB FFQ consists of quantitative continuous variables (i.e., field 1289, tablespoons of cooked vegetables per day), ordinal non-quantitative variables depending on overall daily/weekly frequency (i.e., field 1329, overall oily fish intake), food types (i.e., milk, spread, bread, cereal, or coffee), or foods never eaten (field 6144, dairy, eggs, sugar, and wheat).Ordinal variables were ranked and set to quantitative values, while food types or foods never eaten were converted into a series of binary variables. Variables relating to alcoholic drinks per month were derived from a conglomeration of drinks per month and drinks per week questions answered by different individuals depending on their response to overall alcohol frequency (field 1558). All 85 single FI dietary phenotypes were then adjusted for age in months and sex, followed by inverse rank normal transformation on continuous FI-QTs. For individuals with repeated FFQ responses, both the dietary variable and the age in months covariate were averaged over all repeated measures.	Dietary habits (UKBB); Cole 2020	18+ (UKBB 40-69)	Both	455146	NA	NA	NA	NA	healthy	European	Gut microbiome	G_Ruminococcus_RNT	Hughes 2020	FGFP range: 23-75; not presented for FoCus PopGen	both	2223	3890	Authors only used the discovery sample	healthy subjects	European (German and Flemish)	Not mentioned	Not mentioned	Authors say >0.01 and clumping window of 1000kbp with a minimum allele frequency of 5%	Several pleiotropy-robust methods including MR-Egger, weighted median, weighted mode, Egger intercept, heterogeneity statistics and Steiger filtering	1e-05	Not mentioned	Not mentioned	Not mentioned	NA	20	NA	2 SNPs reaching study-wide threshold, 13 reaching genome-wide threshold	They used a different p-value threshold for inclusion and only used the discovery sample	Yes	Not mentioned	Inverse variance weighted	Maximum likelihood	MR Egger	MR Egger (bootstrap)	Simple median	Weighted median	Authors also conducted Penalised weighted median, IVW radial, Inverse variance weighted, multiplicative random effects), Inverse variance weighted (fixed effects), Simple mode, Weighted mode, Simple mode (NOME), Robust adjusted profile score (RAPS), Sign concordance test, Unweighted regression	217.33	R version 4.0.3	TwoSampleMR	No	No	Yes - they used genetic correlation (via high-definition likelihood test) to derive the number of independent clusters across phenotypes - where they found eight independent gut microbial clusters and eight independent food intake clusters; therefore, they used a multiple testing threshold of 7.81e-04 (0.05/64) for the relationships between gut microbial traits and food intake variables plus a threshold of 6.25e-03 (0.05/8) for the relationships between gut microbial traits and telomere length	SD but not mentioned	SD but not clear	Beta	0.00290577	0.00331869	NA	NA	NA	0.381259	Bonferroni correction	NA	Weak instrument bias: "Finally, we use a limited number of SNPs as IVs for gut microbiota, thus we cannot exclude the influence of weak instrument bias, although all genetic instruments are associated with the exposure (F-statistic > 10)"	Not mentioned	Not mentioned but did say something about generalisability: "inability to generalize the findings to other populations, as the sample predominantly comprised white adults of European descent"	Not mentioned	Most information provided but some information had to be sought from the GWAS	Reverse MR of microbiota on food intakes and telomere length but also MR analyses of the food intakes and telomere length separately	G_Ruminococcus_RNT	fortwine glasses per month	0.00290577	0.00332	NA	NA	NA	0.381259	NA	217.33
2380923650	No	Yes	No	Identification of Causal Pathways among Gut Microbiota, Food Intake and Telomere Length: A Mendelian Randomization Study	2022	medRxiv	https://doi.org/10.1101/2022.09.22.22280255	Lei Hou	Dr. Fuzhong Xue and Dr. Hongkai Li	xuefzh@sdu.edu.cn and lihongkaiyouxiang@163.com	Institute for Medical Dataology, Cheeloo College of Medicine, Shandong, University, Jinan, People’s Republic of China, 250000	We calculate the significance threshold based on genetic correlations. Then we perform bi-directional Mendelian Randomization (MR) analyses among 82 food intakes (FIs) (UK Biobank, N=455,146), 95 gut microbial traits (Flemish Gut Flora Project, N=2,223) and TL (genome-wide meta-analysis from 15 cohorts, N=37,684) using summary-level data from large genome-wide association studies	Dietary habit plays an important role in the composition and function of gut microbiota which possibly manipulates host eating behavior. Gut microflora and nutritional imbalance are associated with telomere length (TL). However, the causality among them remains unclear.	Two-sample summary-level	Alcohol	fortwine glasses per month	Behaviour	The UKB FFQ consists of quantitative continuous variables (i.e., field 1289, tablespoons of cooked vegetables per day), ordinal non-quantitative variables depending on overall daily/weekly frequency (i.e., field 1329, overall oily fish intake), food types (i.e., milk, spread, bread, cereal, or coffee), or foods never eaten (field 6144, dairy, eggs, sugar, and wheat).Ordinal variables were ranked and set to quantitative values, while food types or foods never eaten were converted into a series of binary variables. Variables relating to alcoholic drinks per month were derived from a conglomeration of drinks per month and drinks per week questions answered by different individuals depending on their response to overall alcohol frequency (field 1558). All 85 single FI dietary phenotypes were then adjusted for age in months and sex, followed by inverse rank normal transformation on continuous FI-QTs. For individuals with repeated FFQ responses, both the dietary variable and the age in months covariate were averaged over all repeated measures.	Dietary habits (UKBB); Cole 2020	18+ (UKBB 40-69)	Both	455146	NA	NA	NA	NA	healthy	European	Gut microbiome	G_Ruminococcus2_RNT	Hughes 2020	FGFP range: 23-75; not presented for FoCus PopGen	both	2223	3890	Authors only used the discovery sample	healthy subjects	European (German and Flemish)	Not mentioned	Not mentioned	Authors say >0.01 and clumping window of 1000kbp with a minimum allele frequency of 5%	Several pleiotropy-robust methods including MR-Egger, weighted median, weighted mode, Egger intercept, heterogeneity statistics and Steiger filtering	1e-05	Not mentioned	Not mentioned	Not mentioned	NA	15	NA	2 SNPs reaching study-wide threshold, 13 reaching genome-wide threshold	They used a different p-value threshold for inclusion and only used the discovery sample	Yes	Not mentioned	Inverse variance weighted	Maximum likelihood	MR Egger	MR Egger (bootstrap)	Simple median	Weighted median	Authors also conducted Penalised weighted median, IVW radial, Inverse variance weighted, multiplicative random effects), Inverse variance weighted (fixed effects), Simple mode, Weighted mode, Simple mode (NOME), Robust adjusted profile score (RAPS), Sign concordance test, Unweighted regression	421.206	R version 4.0.3	TwoSampleMR	No	No	Yes - they used genetic correlation (via high-definition likelihood test) to derive the number of independent clusters across phenotypes - where they found eight independent gut microbial clusters and eight independent food intake clusters; therefore, they used a multiple testing threshold of 7.81e-04 (0.05/64) for the relationships between gut microbial traits and food intake variables plus a threshold of 6.25e-03 (0.05/8) for the relationships between gut microbial traits and telomere length	SD but not mentioned	SD but not clear	Beta	-0.00494442	0.0039083	NA	NA	NA	0.205833	Bonferroni correction	NA	Weak instrument bias: "Finally, we use a limited number of SNPs as IVs for gut microbiota, thus we cannot exclude the influence of weak instrument bias, although all genetic instruments are associated with the exposure (F-statistic > 10)"	Not mentioned	Not mentioned but did say something about generalisability: "inability to generalize the findings to other populations, as the sample predominantly comprised white adults of European descent"	Not mentioned	Most information provided but some information had to be sought from the GWAS	Reverse MR of microbiota on food intakes and telomere length but also MR analyses of the food intakes and telomere length separately	G_Ruminococcus2_RNT	fortwine glasses per month	-0.0049444	0.00391	NA	NA	NA	0.205833	NA	421.206
2380923650	No	Yes	No	Identification of Causal Pathways among Gut Microbiota, Food Intake and Telomere Length: A Mendelian Randomization Study	2022	medRxiv	https://doi.org/10.1101/2022.09.22.22280255	Lei Hou	Dr. Fuzhong Xue and Dr. Hongkai Li	xuefzh@sdu.edu.cn and lihongkaiyouxiang@163.com	Institute for Medical Dataology, Cheeloo College of Medicine, Shandong, University, Jinan, People’s Republic of China, 250000	We calculate the significance threshold based on genetic correlations. Then we perform bi-directional Mendelian Randomization (MR) analyses among 82 food intakes (FIs) (UK Biobank, N=455,146), 95 gut microbial traits (Flemish Gut Flora Project, N=2,223) and TL (genome-wide meta-analysis from 15 cohorts, N=37,684) using summary-level data from large genome-wide association studies	Dietary habit plays an important role in the composition and function of gut microbiota which possibly manipulates host eating behavior. Gut microflora and nutritional imbalance are associated with telomere length (TL). However, the causality among them remains unclear.	Two-sample summary-level	Alcohol	fortwine glasses per month	Behaviour	The UKB FFQ consists of quantitative continuous variables (i.e., field 1289, tablespoons of cooked vegetables per day), ordinal non-quantitative variables depending on overall daily/weekly frequency (i.e., field 1329, overall oily fish intake), food types (i.e., milk, spread, bread, cereal, or coffee), or foods never eaten (field 6144, dairy, eggs, sugar, and wheat).Ordinal variables were ranked and set to quantitative values, while food types or foods never eaten were converted into a series of binary variables. Variables relating to alcoholic drinks per month were derived from a conglomeration of drinks per month and drinks per week questions answered by different individuals depending on their response to overall alcohol frequency (field 1558). All 85 single FI dietary phenotypes were then adjusted for age in months and sex, followed by inverse rank normal transformation on continuous FI-QTs. For individuals with repeated FFQ responses, both the dietary variable and the age in months covariate were averaged over all repeated measures.	Dietary habits (UKBB); Cole 2020	18+ (UKBB 40-69)	Both	455146	NA	NA	NA	NA	healthy	European	Gut microbiome	G_Senegalimassilia_RNT	Hughes 2020	FGFP range: 23-75; not presented for FoCus PopGen	both	2223	3890	Authors only used the discovery sample	healthy subjects	European (German and Flemish)	Not mentioned	Not mentioned	Authors say >0.01 and clumping window of 1000kbp with a minimum allele frequency of 5%	Several pleiotropy-robust methods including MR-Egger, weighted median, weighted mode, Egger intercept, heterogeneity statistics and Steiger filtering	1e-05	Not mentioned	Not mentioned	Not mentioned	NA	20	NA	2 SNPs reaching study-wide threshold, 13 reaching genome-wide threshold	They used a different p-value threshold for inclusion and only used the discovery sample	Yes	Not mentioned	Inverse variance weighted	Maximum likelihood	MR Egger	MR Egger (bootstrap)	Simple median	Weighted median	Authors also conducted Penalised weighted median, IVW radial, Inverse variance weighted, multiplicative random effects), Inverse variance weighted (fixed effects), Simple mode, Weighted mode, Simple mode (NOME), Robust adjusted profile score (RAPS), Sign concordance test, Unweighted regression	21.6403	R version 4.0.3	TwoSampleMR	No	No	Yes - they used genetic correlation (via high-definition likelihood test) to derive the number of independent clusters across phenotypes - where they found eight independent gut microbial clusters and eight independent food intake clusters; therefore, they used a multiple testing threshold of 7.81e-04 (0.05/64) for the relationships between gut microbial traits and food intake variables plus a threshold of 6.25e-03 (0.05/8) for the relationships between gut microbial traits and telomere length	SD but not mentioned	SD but not clear	Beta	-0.000717666	0.00253339	NA	NA	NA	0.776961	Bonferroni correction	NA	Weak instrument bias: "Finally, we use a limited number of SNPs as IVs for gut microbiota, thus we cannot exclude the influence of weak instrument bias, although all genetic instruments are associated with the exposure (F-statistic > 10)"	Not mentioned	Not mentioned but did say something about generalisability: "inability to generalize the findings to other populations, as the sample predominantly comprised white adults of European descent"	Not mentioned	Most information provided but some information had to be sought from the GWAS	Reverse MR of microbiota on food intakes and telomere length but also MR analyses of the food intakes and telomere length separately	G_Senegalimassilia_RNT	fortwine glasses per month	-0.0007177	0.00253	NA	NA	NA	0.776961	NA	21.6403
2380923650	No	Yes	No	Identification of Causal Pathways among Gut Microbiota, Food Intake and Telomere Length: A Mendelian Randomization Study	2022	medRxiv	https://doi.org/10.1101/2022.09.22.22280255	Lei Hou	Dr. Fuzhong Xue and Dr. Hongkai Li	xuefzh@sdu.edu.cn and lihongkaiyouxiang@163.com	Institute for Medical Dataology, Cheeloo College of Medicine, Shandong, University, Jinan, People’s Republic of China, 250000	We calculate the significance threshold based on genetic correlations. Then we perform bi-directional Mendelian Randomization (MR) analyses among 82 food intakes (FIs) (UK Biobank, N=455,146), 95 gut microbial traits (Flemish Gut Flora Project, N=2,223) and TL (genome-wide meta-analysis from 15 cohorts, N=37,684) using summary-level data from large genome-wide association studies	Dietary habit plays an important role in the composition and function of gut microbiota which possibly manipulates host eating behavior. Gut microflora and nutritional imbalance are associated with telomere length (TL). However, the causality among them remains unclear.	Two-sample summary-level	Alcohol	fortwine glasses per month	Behaviour	The UKB FFQ consists of quantitative continuous variables (i.e., field 1289, tablespoons of cooked vegetables per day), ordinal non-quantitative variables depending on overall daily/weekly frequency (i.e., field 1329, overall oily fish intake), food types (i.e., milk, spread, bread, cereal, or coffee), or foods never eaten (field 6144, dairy, eggs, sugar, and wheat).Ordinal variables were ranked and set to quantitative values, while food types or foods never eaten were converted into a series of binary variables. Variables relating to alcoholic drinks per month were derived from a conglomeration of drinks per month and drinks per week questions answered by different individuals depending on their response to overall alcohol frequency (field 1558). All 85 single FI dietary phenotypes were then adjusted for age in months and sex, followed by inverse rank normal transformation on continuous FI-QTs. For individuals with repeated FFQ responses, both the dietary variable and the age in months covariate were averaged over all repeated measures.	Dietary habits (UKBB); Cole 2020	18+ (UKBB 40-69)	Both	455146	NA	NA	NA	NA	healthy	European	Gut microbiome	G_Sporobacter_RNT	Hughes 2020	FGFP range: 23-75; not presented for FoCus PopGen	both	2223	3890	Authors only used the discovery sample	healthy subjects	European (German and Flemish)	Not mentioned	Not mentioned	Authors say >0.01 and clumping window of 1000kbp with a minimum allele frequency of 5%	Several pleiotropy-robust methods including MR-Egger, weighted median, weighted mode, Egger intercept, heterogeneity statistics and Steiger filtering	1e-05	Not mentioned	Not mentioned	Not mentioned	NA	16	NA	2 SNPs reaching study-wide threshold, 13 reaching genome-wide threshold	They used a different p-value threshold for inclusion and only used the discovery sample	Yes	Not mentioned	Inverse variance weighted	Maximum likelihood	MR Egger	MR Egger (bootstrap)	Simple median	Weighted median	Authors also conducted Penalised weighted median, IVW radial, Inverse variance weighted, multiplicative random effects), Inverse variance weighted (fixed effects), Simple mode, Weighted mode, Simple mode (NOME), Robust adjusted profile score (RAPS), Sign concordance test, Unweighted regression	217.577	R version 4.0.3	TwoSampleMR	No	No	Yes - they used genetic correlation (via high-definition likelihood test) to derive the number of independent clusters across phenotypes - where they found eight independent gut microbial clusters and eight independent food intake clusters; therefore, they used a multiple testing threshold of 7.81e-04 (0.05/64) for the relationships between gut microbial traits and food intake variables plus a threshold of 6.25e-03 (0.05/8) for the relationships between gut microbial traits and telomere length	SD but not mentioned	SD but not clear	Beta	0.00268377	0.00365329	NA	NA	NA	0.462573	Bonferroni correction	NA	Weak instrument bias: "Finally, we use a limited number of SNPs as IVs for gut microbiota, thus we cannot exclude the influence of weak instrument bias, although all genetic instruments are associated with the exposure (F-statistic > 10)"	Not mentioned	Not mentioned but did say something about generalisability: "inability to generalize the findings to other populations, as the sample predominantly comprised white adults of European descent"	Not mentioned	Most information provided but some information had to be sought from the GWAS	Reverse MR of microbiota on food intakes and telomere length but also MR analyses of the food intakes and telomere length separately	G_Sporobacter_RNT	fortwine glasses per month	0.00268377	0.00365	NA	NA	NA	0.462573	NA	217.577
2380923650	No	Yes	No	Identification of Causal Pathways among Gut Microbiota, Food Intake and Telomere Length: A Mendelian Randomization Study	2022	medRxiv	https://doi.org/10.1101/2022.09.22.22280255	Lei Hou	Dr. Fuzhong Xue and Dr. Hongkai Li	xuefzh@sdu.edu.cn and lihongkaiyouxiang@163.com	Institute for Medical Dataology, Cheeloo College of Medicine, Shandong, University, Jinan, People’s Republic of China, 250000	We calculate the significance threshold based on genetic correlations. Then we perform bi-directional Mendelian Randomization (MR) analyses among 82 food intakes (FIs) (UK Biobank, N=455,146), 95 gut microbial traits (Flemish Gut Flora Project, N=2,223) and TL (genome-wide meta-analysis from 15 cohorts, N=37,684) using summary-level data from large genome-wide association studies	Dietary habit plays an important role in the composition and function of gut microbiota which possibly manipulates host eating behavior. Gut microflora and nutritional imbalance are associated with telomere length (TL). However, the causality among them remains unclear.	Two-sample summary-level	Alcohol	fortwine glasses per month	Behaviour	The UKB FFQ consists of quantitative continuous variables (i.e., field 1289, tablespoons of cooked vegetables per day), ordinal non-quantitative variables depending on overall daily/weekly frequency (i.e., field 1329, overall oily fish intake), food types (i.e., milk, spread, bread, cereal, or coffee), or foods never eaten (field 6144, dairy, eggs, sugar, and wheat).Ordinal variables were ranked and set to quantitative values, while food types or foods never eaten were converted into a series of binary variables. Variables relating to alcoholic drinks per month were derived from a conglomeration of drinks per month and drinks per week questions answered by different individuals depending on their response to overall alcohol frequency (field 1558). All 85 single FI dietary phenotypes were then adjusted for age in months and sex, followed by inverse rank normal transformation on continuous FI-QTs. For individuals with repeated FFQ responses, both the dietary variable and the age in months covariate were averaged over all repeated measures.	Dietary habits (UKBB); Cole 2020	18+ (UKBB 40-69)	Both	455146	NA	NA	NA	NA	healthy	European	Gut microbiome	G_Streptococcus_RNT	Hughes 2020	FGFP range: 23-75; not presented for FoCus PopGen	both	2223	3890	Authors only used the discovery sample	healthy subjects	European (German and Flemish)	Not mentioned	Not mentioned	Authors say >0.01 and clumping window of 1000kbp with a minimum allele frequency of 5%	Several pleiotropy-robust methods including MR-Egger, weighted median, weighted mode, Egger intercept, heterogeneity statistics and Steiger filtering	1e-05	Not mentioned	Not mentioned	Not mentioned	NA	12	NA	2 SNPs reaching study-wide threshold, 13 reaching genome-wide threshold	They used a different p-value threshold for inclusion and only used the discovery sample	Yes	Not mentioned	Inverse variance weighted	Maximum likelihood	MR Egger	MR Egger (bootstrap)	Simple median	Weighted median	Authors also conducted Penalised weighted median, IVW radial, Inverse variance weighted, multiplicative random effects), Inverse variance weighted (fixed effects), Simple mode, Weighted mode, Simple mode (NOME), Robust adjusted profile score (RAPS), Sign concordance test, Unweighted regression	781.147	R version 4.0.3	TwoSampleMR	No	No	Yes - they used genetic correlation (via high-definition likelihood test) to derive the number of independent clusters across phenotypes - where they found eight independent gut microbial clusters and eight independent food intake clusters; therefore, they used a multiple testing threshold of 7.81e-04 (0.05/64) for the relationships between gut microbial traits and food intake variables plus a threshold of 6.25e-03 (0.05/8) for the relationships between gut microbial traits and telomere length	SD but not mentioned	SD but not clear	Beta	0.00767471	0.00421415	NA	NA	NA	0.0685803	Bonferroni correction	NA	Weak instrument bias: "Finally, we use a limited number of SNPs as IVs for gut microbiota, thus we cannot exclude the influence of weak instrument bias, although all genetic instruments are associated with the exposure (F-statistic > 10)"	Not mentioned	Not mentioned but did say something about generalisability: "inability to generalize the findings to other populations, as the sample predominantly comprised white adults of European descent"	Not mentioned	Most information provided but some information had to be sought from the GWAS	Reverse MR of microbiota on food intakes and telomere length but also MR analyses of the food intakes and telomere length separately	G_Streptococcus_RNT	fortwine glasses per month	0.00767471	0.00421	NA	NA	NA	0.0685803	NA	781.147
2380923650	No	Yes	No	Identification of Causal Pathways among Gut Microbiota, Food Intake and Telomere Length: A Mendelian Randomization Study	2022	medRxiv	https://doi.org/10.1101/2022.09.22.22280255	Lei Hou	Dr. Fuzhong Xue and Dr. Hongkai Li	xuefzh@sdu.edu.cn and lihongkaiyouxiang@163.com	Institute for Medical Dataology, Cheeloo College of Medicine, Shandong, University, Jinan, People’s Republic of China, 250000	We calculate the significance threshold based on genetic correlations. Then we perform bi-directional Mendelian Randomization (MR) analyses among 82 food intakes (FIs) (UK Biobank, N=455,146), 95 gut microbial traits (Flemish Gut Flora Project, N=2,223) and TL (genome-wide meta-analysis from 15 cohorts, N=37,684) using summary-level data from large genome-wide association studies	Dietary habit plays an important role in the composition and function of gut microbiota which possibly manipulates host eating behavior. Gut microflora and nutritional imbalance are associated with telomere length (TL). However, the causality among them remains unclear.	Two-sample summary-level	Alcohol	fortwine glasses per month	Behaviour	The UKB FFQ consists of quantitative continuous variables (i.e., field 1289, tablespoons of cooked vegetables per day), ordinal non-quantitative variables depending on overall daily/weekly frequency (i.e., field 1329, overall oily fish intake), food types (i.e., milk, spread, bread, cereal, or coffee), or foods never eaten (field 6144, dairy, eggs, sugar, and wheat).Ordinal variables were ranked and set to quantitative values, while food types or foods never eaten were converted into a series of binary variables. Variables relating to alcoholic drinks per month were derived from a conglomeration of drinks per month and drinks per week questions answered by different individuals depending on their response to overall alcohol frequency (field 1558). All 85 single FI dietary phenotypes were then adjusted for age in months and sex, followed by inverse rank normal transformation on continuous FI-QTs. For individuals with repeated FFQ responses, both the dietary variable and the age in months covariate were averaged over all repeated measures.	Dietary habits (UKBB); Cole 2020	18+ (UKBB 40-69)	Both	455146	NA	NA	NA	NA	healthy	European	Gut microbiome	G_Subdoligranulum_RNT	Hughes 2020	FGFP range: 23-75; not presented for FoCus PopGen	both	2223	3890	Authors only used the discovery sample	healthy subjects	European (German and Flemish)	Not mentioned	Not mentioned	Authors say >0.01 and clumping window of 1000kbp with a minimum allele frequency of 5%	Several pleiotropy-robust methods including MR-Egger, weighted median, weighted mode, Egger intercept, heterogeneity statistics and Steiger filtering	1e-05	Not mentioned	Not mentioned	Not mentioned	NA	15	NA	2 SNPs reaching study-wide threshold, 13 reaching genome-wide threshold	They used a different p-value threshold for inclusion and only used the discovery sample	Yes	Not mentioned	Inverse variance weighted	Maximum likelihood	MR Egger	MR Egger (bootstrap)	Simple median	Weighted median	Authors also conducted Penalised weighted median, IVW radial, Inverse variance weighted, multiplicative random effects), Inverse variance weighted (fixed effects), Simple mode, Weighted mode, Simple mode (NOME), Robust adjusted profile score (RAPS), Sign concordance test, Unweighted regression	39.6612	R version 4.0.3	TwoSampleMR	No	No	Yes - they used genetic correlation (via high-definition likelihood test) to derive the number of independent clusters across phenotypes - where they found eight independent gut microbial clusters and eight independent food intake clusters; therefore, they used a multiple testing threshold of 7.81e-04 (0.05/64) for the relationships between gut microbial traits and food intake variables plus a threshold of 6.25e-03 (0.05/8) for the relationships between gut microbial traits and telomere length	SD but not mentioned	SD but not clear	Beta	-0.00328676	0.00312975	NA	NA	NA	0.293641	Bonferroni correction	NA	Weak instrument bias: "Finally, we use a limited number of SNPs as IVs for gut microbiota, thus we cannot exclude the influence of weak instrument bias, although all genetic instruments are associated with the exposure (F-statistic > 10)"	Not mentioned	Not mentioned but did say something about generalisability: "inability to generalize the findings to other populations, as the sample predominantly comprised white adults of European descent"	Not mentioned	Most information provided but some information had to be sought from the GWAS	Reverse MR of microbiota on food intakes and telomere length but also MR analyses of the food intakes and telomere length separately	G_Subdoligranulum_RNT	fortwine glasses per month	-0.0032868	0.00313	NA	NA	NA	0.293641	NA	39.6612
2380923650	No	Yes	No	Identification of Causal Pathways among Gut Microbiota, Food Intake and Telomere Length: A Mendelian Randomization Study	2022	medRxiv	https://doi.org/10.1101/2022.09.22.22280255	Lei Hou	Dr. Fuzhong Xue and Dr. Hongkai Li	xuefzh@sdu.edu.cn and lihongkaiyouxiang@163.com	Institute for Medical Dataology, Cheeloo College of Medicine, Shandong, University, Jinan, People’s Republic of China, 250000	We calculate the significance threshold based on genetic correlations. Then we perform bi-directional Mendelian Randomization (MR) analyses among 82 food intakes (FIs) (UK Biobank, N=455,146), 95 gut microbial traits (Flemish Gut Flora Project, N=2,223) and TL (genome-wide meta-analysis from 15 cohorts, N=37,684) using summary-level data from large genome-wide association studies	Dietary habit plays an important role in the composition and function of gut microbiota which possibly manipulates host eating behavior. Gut microflora and nutritional imbalance are associated with telomere length (TL). However, the causality among them remains unclear.	Two-sample summary-level	Alcohol	fortwine glasses per month	Behaviour	The UKB FFQ consists of quantitative continuous variables (i.e., field 1289, tablespoons of cooked vegetables per day), ordinal non-quantitative variables depending on overall daily/weekly frequency (i.e., field 1329, overall oily fish intake), food types (i.e., milk, spread, bread, cereal, or coffee), or foods never eaten (field 6144, dairy, eggs, sugar, and wheat).Ordinal variables were ranked and set to quantitative values, while food types or foods never eaten were converted into a series of binary variables. Variables relating to alcoholic drinks per month were derived from a conglomeration of drinks per month and drinks per week questions answered by different individuals depending on their response to overall alcohol frequency (field 1558). All 85 single FI dietary phenotypes were then adjusted for age in months and sex, followed by inverse rank normal transformation on continuous FI-QTs. For individuals with repeated FFQ responses, both the dietary variable and the age in months covariate were averaged over all repeated measures.	Dietary habits (UKBB); Cole 2020	18+ (UKBB 40-69)	Both	455146	NA	NA	NA	NA	healthy	European	Gut microbiome	G_Sutterella_RNT	Hughes 2020	FGFP range: 23-75; not presented for FoCus PopGen	both	2223	3890	Authors only used the discovery sample	healthy subjects	European (German and Flemish)	Not mentioned	Not mentioned	Authors say >0.01 and clumping window of 1000kbp with a minimum allele frequency of 5%	Several pleiotropy-robust methods including MR-Egger, weighted median, weighted mode, Egger intercept, heterogeneity statistics and Steiger filtering	1e-05	Not mentioned	Not mentioned	Not mentioned	NA	22	NA	2 SNPs reaching study-wide threshold, 13 reaching genome-wide threshold	They used a different p-value threshold for inclusion and only used the discovery sample	Yes	Not mentioned	Inverse variance weighted	Maximum likelihood	MR Egger	MR Egger (bootstrap)	Simple median	Weighted median	Authors also conducted Penalised weighted median, IVW radial, Inverse variance weighted, multiplicative random effects), Inverse variance weighted (fixed effects), Simple mode, Weighted mode, Simple mode (NOME), Robust adjusted profile score (RAPS), Sign concordance test, Unweighted regression	44.04	R version 4.0.3	TwoSampleMR	No	No	Yes - they used genetic correlation (via high-definition likelihood test) to derive the number of independent clusters across phenotypes - where they found eight independent gut microbial clusters and eight independent food intake clusters; therefore, they used a multiple testing threshold of 7.81e-04 (0.05/64) for the relationships between gut microbial traits and food intake variables plus a threshold of 6.25e-03 (0.05/8) for the relationships between gut microbial traits and telomere length	SD but not mentioned	SD but not clear	Beta	0.00145859	0.00239306	NA	NA	NA	0.542189	Bonferroni correction	NA	Weak instrument bias: "Finally, we use a limited number of SNPs as IVs for gut microbiota, thus we cannot exclude the influence of weak instrument bias, although all genetic instruments are associated with the exposure (F-statistic > 10)"	Not mentioned	Not mentioned but did say something about generalisability: "inability to generalize the findings to other populations, as the sample predominantly comprised white adults of European descent"	Not mentioned	Most information provided but some information had to be sought from the GWAS	Reverse MR of microbiota on food intakes and telomere length but also MR analyses of the food intakes and telomere length separately	G_Sutterella_RNT	fortwine glasses per month	0.00145859	0.00239	NA	NA	NA	0.542189	NA	44.04
2380923650	No	Yes	No	Identification of Causal Pathways among Gut Microbiota, Food Intake and Telomere Length: A Mendelian Randomization Study	2022	medRxiv	https://doi.org/10.1101/2022.09.22.22280255	Lei Hou	Dr. Fuzhong Xue and Dr. Hongkai Li	xuefzh@sdu.edu.cn and lihongkaiyouxiang@163.com	Institute for Medical Dataology, Cheeloo College of Medicine, Shandong, University, Jinan, People’s Republic of China, 250000	We calculate the significance threshold based on genetic correlations. Then we perform bi-directional Mendelian Randomization (MR) analyses among 82 food intakes (FIs) (UK Biobank, N=455,146), 95 gut microbial traits (Flemish Gut Flora Project, N=2,223) and TL (genome-wide meta-analysis from 15 cohorts, N=37,684) using summary-level data from large genome-wide association studies	Dietary habit plays an important role in the composition and function of gut microbiota which possibly manipulates host eating behavior. Gut microflora and nutritional imbalance are associated with telomere length (TL). However, the causality among them remains unclear.	Two-sample summary-level	Alcohol	fortwine glasses per month	Behaviour	The UKB FFQ consists of quantitative continuous variables (i.e., field 1289, tablespoons of cooked vegetables per day), ordinal non-quantitative variables depending on overall daily/weekly frequency (i.e., field 1329, overall oily fish intake), food types (i.e., milk, spread, bread, cereal, or coffee), or foods never eaten (field 6144, dairy, eggs, sugar, and wheat).Ordinal variables were ranked and set to quantitative values, while food types or foods never eaten were converted into a series of binary variables. Variables relating to alcoholic drinks per month were derived from a conglomeration of drinks per month and drinks per week questions answered by different individuals depending on their response to overall alcohol frequency (field 1558). All 85 single FI dietary phenotypes were then adjusted for age in months and sex, followed by inverse rank normal transformation on continuous FI-QTs. For individuals with repeated FFQ responses, both the dietary variable and the age in months covariate were averaged over all repeated measures.	Dietary habits (UKBB); Cole 2020	18+ (UKBB 40-69)	Both	455146	NA	NA	NA	NA	healthy	European	Gut microbiome	G_unclassified_C_Clostridia_RNT	Hughes 2020	FGFP range: 23-75; not presented for FoCus PopGen	both	2223	3890	Authors only used the discovery sample	healthy subjects	European (German and Flemish)	Not mentioned	Not mentioned	Authors say >0.01 and clumping window of 1000kbp with a minimum allele frequency of 5%	Several pleiotropy-robust methods including MR-Egger, weighted median, weighted mode, Egger intercept, heterogeneity statistics and Steiger filtering	1e-05	Not mentioned	Not mentioned	Not mentioned	NA	12	NA	2 SNPs reaching study-wide threshold, 13 reaching genome-wide threshold	They used a different p-value threshold for inclusion and only used the discovery sample	Yes	Not mentioned	Inverse variance weighted	Maximum likelihood	MR Egger	MR Egger (bootstrap)	Simple median	Weighted median	Authors also conducted Penalised weighted median, IVW radial, Inverse variance weighted, multiplicative random effects), Inverse variance weighted (fixed effects), Simple mode, Weighted mode, Simple mode (NOME), Robust adjusted profile score (RAPS), Sign concordance test, Unweighted regression	775.102	R version 4.0.3	TwoSampleMR	No	No	Yes - they used genetic correlation (via high-definition likelihood test) to derive the number of independent clusters across phenotypes - where they found eight independent gut microbial clusters and eight independent food intake clusters; therefore, they used a multiple testing threshold of 7.81e-04 (0.05/64) for the relationships between gut microbial traits and food intake variables plus a threshold of 6.25e-03 (0.05/8) for the relationships between gut microbial traits and telomere length	SD but not mentioned	SD but not clear	Beta	0.00222026	0.00366619	NA	NA	NA	0.544776	Bonferroni correction	NA	Weak instrument bias: "Finally, we use a limited number of SNPs as IVs for gut microbiota, thus we cannot exclude the influence of weak instrument bias, although all genetic instruments are associated with the exposure (F-statistic > 10)"	Not mentioned	Not mentioned but did say something about generalisability: "inability to generalize the findings to other populations, as the sample predominantly comprised white adults of European descent"	Not mentioned	Most information provided but some information had to be sought from the GWAS	Reverse MR of microbiota on food intakes and telomere length but also MR analyses of the food intakes and telomere length separately	G_unclassified_C_Clostridia_RNT	fortwine glasses per month	0.00222027	0.00367	NA	NA	NA	0.544776	NA	775.102
2380923650	No	Yes	No	Identification of Causal Pathways among Gut Microbiota, Food Intake and Telomere Length: A Mendelian Randomization Study	2022	medRxiv	https://doi.org/10.1101/2022.09.22.22280255	Lei Hou	Dr. Fuzhong Xue and Dr. Hongkai Li	xuefzh@sdu.edu.cn and lihongkaiyouxiang@163.com	Institute for Medical Dataology, Cheeloo College of Medicine, Shandong, University, Jinan, People’s Republic of China, 250000	We calculate the significance threshold based on genetic correlations. Then we perform bi-directional Mendelian Randomization (MR) analyses among 82 food intakes (FIs) (UK Biobank, N=455,146), 95 gut microbial traits (Flemish Gut Flora Project, N=2,223) and TL (genome-wide meta-analysis from 15 cohorts, N=37,684) using summary-level data from large genome-wide association studies	Dietary habit plays an important role in the composition and function of gut microbiota which possibly manipulates host eating behavior. Gut microflora and nutritional imbalance are associated with telomere length (TL). However, the causality among them remains unclear.	Two-sample summary-level	Alcohol	fortwine glasses per month	Behaviour	The UKB FFQ consists of quantitative continuous variables (i.e., field 1289, tablespoons of cooked vegetables per day), ordinal non-quantitative variables depending on overall daily/weekly frequency (i.e., field 1329, overall oily fish intake), food types (i.e., milk, spread, bread, cereal, or coffee), or foods never eaten (field 6144, dairy, eggs, sugar, and wheat).Ordinal variables were ranked and set to quantitative values, while food types or foods never eaten were converted into a series of binary variables. Variables relating to alcoholic drinks per month were derived from a conglomeration of drinks per month and drinks per week questions answered by different individuals depending on their response to overall alcohol frequency (field 1558). All 85 single FI dietary phenotypes were then adjusted for age in months and sex, followed by inverse rank normal transformation on continuous FI-QTs. For individuals with repeated FFQ responses, both the dietary variable and the age in months covariate were averaged over all repeated measures.	Dietary habits (UKBB); Cole 2020	18+ (UKBB 40-69)	Both	455146	NA	NA	NA	NA	healthy	European	Gut microbiome	G_unclassified_F_Coriobacteriaceae_RNT	Hughes 2020	FGFP range: 23-75; not presented for FoCus PopGen	both	2223	3890	Authors only used the discovery sample	healthy subjects	European (German and Flemish)	Not mentioned	Not mentioned	Authors say >0.01 and clumping window of 1000kbp with a minimum allele frequency of 5%	Several pleiotropy-robust methods including MR-Egger, weighted median, weighted mode, Egger intercept, heterogeneity statistics and Steiger filtering	1e-05	Not mentioned	Not mentioned	Not mentioned	NA	15	NA	2 SNPs reaching study-wide threshold, 13 reaching genome-wide threshold	They used a different p-value threshold for inclusion and only used the discovery sample	Yes	Not mentioned	Inverse variance weighted	Maximum likelihood	MR Egger	MR Egger (bootstrap)	Simple median	Weighted median	Authors also conducted Penalised weighted median, IVW radial, Inverse variance weighted, multiplicative random effects), Inverse variance weighted (fixed effects), Simple mode, Weighted mode, Simple mode (NOME), Robust adjusted profile score (RAPS), Sign concordance test, Unweighted regression	206.002	R version 4.0.3	TwoSampleMR	No	No	Yes - they used genetic correlation (via high-definition likelihood test) to derive the number of independent clusters across phenotypes - where they found eight independent gut microbial clusters and eight independent food intake clusters; therefore, they used a multiple testing threshold of 7.81e-04 (0.05/64) for the relationships between gut microbial traits and food intake variables plus a threshold of 6.25e-03 (0.05/8) for the relationships between gut microbial traits and telomere length	SD but not mentioned	SD but not clear	Beta	-0.00202116	0.00329996	NA	NA	NA	0.54022	Bonferroni correction	NA	Weak instrument bias: "Finally, we use a limited number of SNPs as IVs for gut microbiota, thus we cannot exclude the influence of weak instrument bias, although all genetic instruments are associated with the exposure (F-statistic > 10)"	Not mentioned	Not mentioned but did say something about generalisability: "inability to generalize the findings to other populations, as the sample predominantly comprised white adults of European descent"	Not mentioned	Most information provided but some information had to be sought from the GWAS	Reverse MR of microbiota on food intakes and telomere length but also MR analyses of the food intakes and telomere length separately	G_unclassified_F_Coriobacteriaceae_RNT	fortwine glasses per month	-0.0020212	0.0033	NA	NA	NA	0.54022	NA	206.002
2380923650	No	Yes	No	Identification of Causal Pathways among Gut Microbiota, Food Intake and Telomere Length: A Mendelian Randomization Study	2022	medRxiv	https://doi.org/10.1101/2022.09.22.22280255	Lei Hou	Dr. Fuzhong Xue and Dr. Hongkai Li	xuefzh@sdu.edu.cn and lihongkaiyouxiang@163.com	Institute for Medical Dataology, Cheeloo College of Medicine, Shandong, University, Jinan, People’s Republic of China, 250000	We calculate the significance threshold based on genetic correlations. Then we perform bi-directional Mendelian Randomization (MR) analyses among 82 food intakes (FIs) (UK Biobank, N=455,146), 95 gut microbial traits (Flemish Gut Flora Project, N=2,223) and TL (genome-wide meta-analysis from 15 cohorts, N=37,684) using summary-level data from large genome-wide association studies	Dietary habit plays an important role in the composition and function of gut microbiota which possibly manipulates host eating behavior. Gut microflora and nutritional imbalance are associated with telomere length (TL). However, the causality among them remains unclear.	Two-sample summary-level	Alcohol	fortwine glasses per month	Behaviour	The UKB FFQ consists of quantitative continuous variables (i.e., field 1289, tablespoons of cooked vegetables per day), ordinal non-quantitative variables depending on overall daily/weekly frequency (i.e., field 1329, overall oily fish intake), food types (i.e., milk, spread, bread, cereal, or coffee), or foods never eaten (field 6144, dairy, eggs, sugar, and wheat).Ordinal variables were ranked and set to quantitative values, while food types or foods never eaten were converted into a series of binary variables. Variables relating to alcoholic drinks per month were derived from a conglomeration of drinks per month and drinks per week questions answered by different individuals depending on their response to overall alcohol frequency (field 1558). All 85 single FI dietary phenotypes were then adjusted for age in months and sex, followed by inverse rank normal transformation on continuous FI-QTs. For individuals with repeated FFQ responses, both the dietary variable and the age in months covariate were averaged over all repeated measures.	Dietary habits (UKBB); Cole 2020	18+ (UKBB 40-69)	Both	455146	NA	NA	NA	NA	healthy	European	Gut microbiome	G_unclassified_F_Erysipelotrichaceae_RNT	Hughes 2020	FGFP range: 23-75; not presented for FoCus PopGen	both	2223	3890	Authors only used the discovery sample	healthy subjects	European (German and Flemish)	Not mentioned	Not mentioned	Authors say >0.01 and clumping window of 1000kbp with a minimum allele frequency of 5%	Several pleiotropy-robust methods including MR-Egger, weighted median, weighted mode, Egger intercept, heterogeneity statistics and Steiger filtering	1e-05	Not mentioned	Not mentioned	Not mentioned	NA	20	NA	2 SNPs reaching study-wide threshold, 13 reaching genome-wide threshold	They used a different p-value threshold for inclusion and only used the discovery sample	Yes	Not mentioned	Inverse variance weighted	Maximum likelihood	MR Egger	MR Egger (bootstrap)	Simple median	Weighted median	Authors also conducted Penalised weighted median, IVW radial, Inverse variance weighted, multiplicative random effects), Inverse variance weighted (fixed effects), Simple mode, Weighted mode, Simple mode (NOME), Robust adjusted profile score (RAPS), Sign concordance test, Unweighted regression	15.5143	R version 4.0.3	TwoSampleMR	No	No	Yes - they used genetic correlation (via high-definition likelihood test) to derive the number of independent clusters across phenotypes - where they found eight independent gut microbial clusters and eight independent food intake clusters; therefore, they used a multiple testing threshold of 7.81e-04 (0.05/64) for the relationships between gut microbial traits and food intake variables plus a threshold of 6.25e-03 (0.05/8) for the relationships between gut microbial traits and telomere length	SD but not mentioned	SD but not clear	Beta	-0.0025632	0.00219505	NA	NA	NA	0.24292	Bonferroni correction	NA	Weak instrument bias: "Finally, we use a limited number of SNPs as IVs for gut microbiota, thus we cannot exclude the influence of weak instrument bias, although all genetic instruments are associated with the exposure (F-statistic > 10)"	Not mentioned	Not mentioned but did say something about generalisability: "inability to generalize the findings to other populations, as the sample predominantly comprised white adults of European descent"	Not mentioned	Most information provided but some information had to be sought from the GWAS	Reverse MR of microbiota on food intakes and telomere length but also MR analyses of the food intakes and telomere length separately	G_unclassified_F_Erysipelotrichaceae_RNT	fortwine glasses per month	-0.0025632	0.0022	NA	NA	NA	0.24292	NA	15.5143
2380923650	No	Yes	No	Identification of Causal Pathways among Gut Microbiota, Food Intake and Telomere Length: A Mendelian Randomization Study	2022	medRxiv	https://doi.org/10.1101/2022.09.22.22280255	Lei Hou	Dr. Fuzhong Xue and Dr. Hongkai Li	xuefzh@sdu.edu.cn and lihongkaiyouxiang@163.com	Institute for Medical Dataology, Cheeloo College of Medicine, Shandong, University, Jinan, People’s Republic of China, 250000	We calculate the significance threshold based on genetic correlations. Then we perform bi-directional Mendelian Randomization (MR) analyses among 82 food intakes (FIs) (UK Biobank, N=455,146), 95 gut microbial traits (Flemish Gut Flora Project, N=2,223) and TL (genome-wide meta-analysis from 15 cohorts, N=37,684) using summary-level data from large genome-wide association studies	Dietary habit plays an important role in the composition and function of gut microbiota which possibly manipulates host eating behavior. Gut microflora and nutritional imbalance are associated with telomere length (TL). However, the causality among them remains unclear.	Two-sample summary-level	Alcohol	fortwine glasses per month	Behaviour	The UKB FFQ consists of quantitative continuous variables (i.e., field 1289, tablespoons of cooked vegetables per day), ordinal non-quantitative variables depending on overall daily/weekly frequency (i.e., field 1329, overall oily fish intake), food types (i.e., milk, spread, bread, cereal, or coffee), or foods never eaten (field 6144, dairy, eggs, sugar, and wheat).Ordinal variables were ranked and set to quantitative values, while food types or foods never eaten were converted into a series of binary variables. Variables relating to alcoholic drinks per month were derived from a conglomeration of drinks per month and drinks per week questions answered by different individuals depending on their response to overall alcohol frequency (field 1558). All 85 single FI dietary phenotypes were then adjusted for age in months and sex, followed by inverse rank normal transformation on continuous FI-QTs. For individuals with repeated FFQ responses, both the dietary variable and the age in months covariate were averaged over all repeated measures.	Dietary habits (UKBB); Cole 2020	18+ (UKBB 40-69)	Both	455146	NA	NA	NA	NA	healthy	European	Gut microbiome	G_unclassified_F_Lachnospiraceae_RNT	Hughes 2020	FGFP range: 23-75; not presented for FoCus PopGen	both	2223	3890	Authors only used the discovery sample	healthy subjects	European (German and Flemish)	Not mentioned	Not mentioned	Authors say >0.01 and clumping window of 1000kbp with a minimum allele frequency of 5%	Several pleiotropy-robust methods including MR-Egger, weighted median, weighted mode, Egger intercept, heterogeneity statistics and Steiger filtering	1e-05	Not mentioned	Not mentioned	Not mentioned	NA	17	NA	2 SNPs reaching study-wide threshold, 13 reaching genome-wide threshold	They used a different p-value threshold for inclusion and only used the discovery sample	Yes	Not mentioned	Inverse variance weighted	Maximum likelihood	MR Egger	MR Egger (bootstrap)	Simple median	Weighted median	Authors also conducted Penalised weighted median, IVW radial, Inverse variance weighted, multiplicative random effects), Inverse variance weighted (fixed effects), Simple mode, Weighted mode, Simple mode (NOME), Robust adjusted profile score (RAPS), Sign concordance test, Unweighted regression	627.928	R version 4.0.3	TwoSampleMR	No	No	Yes - they used genetic correlation (via high-definition likelihood test) to derive the number of independent clusters across phenotypes - where they found eight independent gut microbial clusters and eight independent food intake clusters; therefore, they used a multiple testing threshold of 7.81e-04 (0.05/64) for the relationships between gut microbial traits and food intake variables plus a threshold of 6.25e-03 (0.05/8) for the relationships between gut microbial traits and telomere length	SD but not mentioned	SD but not clear	Beta	-0.00167685	0.00397855	NA	NA	NA	0.67341	Bonferroni correction	NA	Weak instrument bias: "Finally, we use a limited number of SNPs as IVs for gut microbiota, thus we cannot exclude the influence of weak instrument bias, although all genetic instruments are associated with the exposure (F-statistic > 10)"	Not mentioned	Not mentioned but did say something about generalisability: "inability to generalize the findings to other populations, as the sample predominantly comprised white adults of European descent"	Not mentioned	Most information provided but some information had to be sought from the GWAS	Reverse MR of microbiota on food intakes and telomere length but also MR analyses of the food intakes and telomere length separately	G_unclassified_F_Lachnospiraceae_RNT	fortwine glasses per month	-0.0016768	0.00398	NA	NA	NA	0.67341	NA	627.928
2380923650	No	Yes	No	Identification of Causal Pathways among Gut Microbiota, Food Intake and Telomere Length: A Mendelian Randomization Study	2022	medRxiv	https://doi.org/10.1101/2022.09.22.22280255	Lei Hou	Dr. Fuzhong Xue and Dr. Hongkai Li	xuefzh@sdu.edu.cn and lihongkaiyouxiang@163.com	Institute for Medical Dataology, Cheeloo College of Medicine, Shandong, University, Jinan, People’s Republic of China, 250000	We calculate the significance threshold based on genetic correlations. Then we perform bi-directional Mendelian Randomization (MR) analyses among 82 food intakes (FIs) (UK Biobank, N=455,146), 95 gut microbial traits (Flemish Gut Flora Project, N=2,223) and TL (genome-wide meta-analysis from 15 cohorts, N=37,684) using summary-level data from large genome-wide association studies	Dietary habit plays an important role in the composition and function of gut microbiota which possibly manipulates host eating behavior. Gut microflora and nutritional imbalance are associated with telomere length (TL). However, the causality among them remains unclear.	Two-sample summary-level	Alcohol	fortwine glasses per month	Behaviour	The UKB FFQ consists of quantitative continuous variables (i.e., field 1289, tablespoons of cooked vegetables per day), ordinal non-quantitative variables depending on overall daily/weekly frequency (i.e., field 1329, overall oily fish intake), food types (i.e., milk, spread, bread, cereal, or coffee), or foods never eaten (field 6144, dairy, eggs, sugar, and wheat).Ordinal variables were ranked and set to quantitative values, while food types or foods never eaten were converted into a series of binary variables. Variables relating to alcoholic drinks per month were derived from a conglomeration of drinks per month and drinks per week questions answered by different individuals depending on their response to overall alcohol frequency (field 1558). All 85 single FI dietary phenotypes were then adjusted for age in months and sex, followed by inverse rank normal transformation on continuous FI-QTs. For individuals with repeated FFQ responses, both the dietary variable and the age in months covariate were averaged over all repeated measures.	Dietary habits (UKBB); Cole 2020	18+ (UKBB 40-69)	Both	455146	NA	NA	NA	NA	healthy	European	Gut microbiome	G_unclassified_F_Porphyromonadaceae_RNT	Hughes 2020	FGFP range: 23-75; not presented for FoCus PopGen	both	2223	3890	Authors only used the discovery sample	healthy subjects	European (German and Flemish)	Not mentioned	Not mentioned	Authors say >0.01 and clumping window of 1000kbp with a minimum allele frequency of 5%	Several pleiotropy-robust methods including MR-Egger, weighted median, weighted mode, Egger intercept, heterogeneity statistics and Steiger filtering	1e-05	Not mentioned	Not mentioned	Not mentioned	NA	23	NA	2 SNPs reaching study-wide threshold, 13 reaching genome-wide threshold	They used a different p-value threshold for inclusion and only used the discovery sample	Yes	Not mentioned	Inverse variance weighted	Maximum likelihood	MR Egger	MR Egger (bootstrap)	Simple median	Weighted median	Authors also conducted Penalised weighted median, IVW radial, Inverse variance weighted, multiplicative random effects), Inverse variance weighted (fixed effects), Simple mode, Weighted mode, Simple mode (NOME), Robust adjusted profile score (RAPS), Sign concordance test, Unweighted regression	48.7644	R version 4.0.3	TwoSampleMR	No	No	Yes - they used genetic correlation (via high-definition likelihood test) to derive the number of independent clusters across phenotypes - where they found eight independent gut microbial clusters and eight independent food intake clusters; therefore, they used a multiple testing threshold of 7.81e-04 (0.05/64) for the relationships between gut microbial traits and food intake variables plus a threshold of 6.25e-03 (0.05/8) for the relationships between gut microbial traits and telomere length	SD but not mentioned	SD but not clear	Beta	0.00531882	0.00246688	NA	NA	NA	0.0310767	Bonferroni correction	NA	Weak instrument bias: "Finally, we use a limited number of SNPs as IVs for gut microbiota, thus we cannot exclude the influence of weak instrument bias, although all genetic instruments are associated with the exposure (F-statistic > 10)"	Not mentioned	Not mentioned but did say something about generalisability: "inability to generalize the findings to other populations, as the sample predominantly comprised white adults of European descent"	Not mentioned	Most information provided but some information had to be sought from the GWAS	Reverse MR of microbiota on food intakes and telomere length but also MR analyses of the food intakes and telomere length separately	G_unclassified_F_Porphyromonadaceae_RNT	fortwine glasses per month	0.00531882	0.00247	NA	NA	NA	0.0310767	NA	48.7644
2380923650	No	Yes	No	Identification of Causal Pathways among Gut Microbiota, Food Intake and Telomere Length: A Mendelian Randomization Study	2022	medRxiv	https://doi.org/10.1101/2022.09.22.22280255	Lei Hou	Dr. Fuzhong Xue and Dr. Hongkai Li	xuefzh@sdu.edu.cn and lihongkaiyouxiang@163.com	Institute for Medical Dataology, Cheeloo College of Medicine, Shandong, University, Jinan, People’s Republic of China, 250000	We calculate the significance threshold based on genetic correlations. Then we perform bi-directional Mendelian Randomization (MR) analyses among 82 food intakes (FIs) (UK Biobank, N=455,146), 95 gut microbial traits (Flemish Gut Flora Project, N=2,223) and TL (genome-wide meta-analysis from 15 cohorts, N=37,684) using summary-level data from large genome-wide association studies	Dietary habit plays an important role in the composition and function of gut microbiota which possibly manipulates host eating behavior. Gut microflora and nutritional imbalance are associated with telomere length (TL). However, the causality among them remains unclear.	Two-sample summary-level	Alcohol	fortwine glasses per month	Behaviour	The UKB FFQ consists of quantitative continuous variables (i.e., field 1289, tablespoons of cooked vegetables per day), ordinal non-quantitative variables depending on overall daily/weekly frequency (i.e., field 1329, overall oily fish intake), food types (i.e., milk, spread, bread, cereal, or coffee), or foods never eaten (field 6144, dairy, eggs, sugar, and wheat).Ordinal variables were ranked and set to quantitative values, while food types or foods never eaten were converted into a series of binary variables. Variables relating to alcoholic drinks per month were derived from a conglomeration of drinks per month and drinks per week questions answered by different individuals depending on their response to overall alcohol frequency (field 1558). All 85 single FI dietary phenotypes were then adjusted for age in months and sex, followed by inverse rank normal transformation on continuous FI-QTs. For individuals with repeated FFQ responses, both the dietary variable and the age in months covariate were averaged over all repeated measures.	Dietary habits (UKBB); Cole 2020	18+ (UKBB 40-69)	Both	455146	NA	NA	NA	NA	healthy	European	Gut microbiome	G_unclassified_F_Prevotellaceae_RNT	Hughes 2020	FGFP range: 23-75; not presented for FoCus PopGen	both	2223	3890	Authors only used the discovery sample	healthy subjects	European (German and Flemish)	Not mentioned	Not mentioned	Authors say >0.01 and clumping window of 1000kbp with a minimum allele frequency of 5%	Several pleiotropy-robust methods including MR-Egger, weighted median, weighted mode, Egger intercept, heterogeneity statistics and Steiger filtering	1e-05	Not mentioned	Not mentioned	Not mentioned	NA	54	NA	2 SNPs reaching study-wide threshold, 13 reaching genome-wide threshold	They used a different p-value threshold for inclusion and only used the discovery sample	Yes	Not mentioned	Inverse variance weighted	Maximum likelihood	MR Egger	MR Egger (bootstrap)	Simple median	Weighted median	Authors also conducted Penalised weighted median, IVW radial, Inverse variance weighted, multiplicative random effects), Inverse variance weighted (fixed effects), Simple mode, Weighted mode, Simple mode (NOME), Robust adjusted profile score (RAPS), Sign concordance test, Unweighted regression	-0.0470559	R version 4.0.3	TwoSampleMR	No	No	Yes - they used genetic correlation (via high-definition likelihood test) to derive the number of independent clusters across phenotypes - where they found eight independent gut microbial clusters and eight independent food intake clusters; therefore, they used a multiple testing threshold of 7.81e-04 (0.05/64) for the relationships between gut microbial traits and food intake variables plus a threshold of 6.25e-03 (0.05/8) for the relationships between gut microbial traits and telomere length	SD but not mentioned	SD but not clear	Beta	-0.00056588	0.000377346	NA	NA	NA	0.13371	Bonferroni correction	NA	Weak instrument bias: "Finally, we use a limited number of SNPs as IVs for gut microbiota, thus we cannot exclude the influence of weak instrument bias, although all genetic instruments are associated with the exposure (F-statistic > 10)"	Not mentioned	Not mentioned but did say something about generalisability: "inability to generalize the findings to other populations, as the sample predominantly comprised white adults of European descent"	Not mentioned	Most information provided but some information had to be sought from the GWAS	Reverse MR of microbiota on food intakes and telomere length but also MR analyses of the food intakes and telomere length separately	G_unclassified_F_Prevotellaceae_RNT	fortwine glasses per month	-0.0005659	0.000377	NA	NA	NA	0.13371	NA	-0.0470559
2380923650	No	Yes	No	Identification of Causal Pathways among Gut Microbiota, Food Intake and Telomere Length: A Mendelian Randomization Study	2022	medRxiv	https://doi.org/10.1101/2022.09.22.22280255	Lei Hou	Dr. Fuzhong Xue and Dr. Hongkai Li	xuefzh@sdu.edu.cn and lihongkaiyouxiang@163.com	Institute for Medical Dataology, Cheeloo College of Medicine, Shandong, University, Jinan, People’s Republic of China, 250000	We calculate the significance threshold based on genetic correlations. Then we perform bi-directional Mendelian Randomization (MR) analyses among 82 food intakes (FIs) (UK Biobank, N=455,146), 95 gut microbial traits (Flemish Gut Flora Project, N=2,223) and TL (genome-wide meta-analysis from 15 cohorts, N=37,684) using summary-level data from large genome-wide association studies	Dietary habit plays an important role in the composition and function of gut microbiota which possibly manipulates host eating behavior. Gut microflora and nutritional imbalance are associated with telomere length (TL). However, the causality among them remains unclear.	Two-sample summary-level	Alcohol	fortwine glasses per month	Behaviour	The UKB FFQ consists of quantitative continuous variables (i.e., field 1289, tablespoons of cooked vegetables per day), ordinal non-quantitative variables depending on overall daily/weekly frequency (i.e., field 1329, overall oily fish intake), food types (i.e., milk, spread, bread, cereal, or coffee), or foods never eaten (field 6144, dairy, eggs, sugar, and wheat).Ordinal variables were ranked and set to quantitative values, while food types or foods never eaten were converted into a series of binary variables. Variables relating to alcoholic drinks per month were derived from a conglomeration of drinks per month and drinks per week questions answered by different individuals depending on their response to overall alcohol frequency (field 1558). All 85 single FI dietary phenotypes were then adjusted for age in months and sex, followed by inverse rank normal transformation on continuous FI-QTs. For individuals with repeated FFQ responses, both the dietary variable and the age in months covariate were averaged over all repeated measures.	Dietary habits (UKBB); Cole 2020	18+ (UKBB 40-69)	Both	455146	NA	NA	NA	NA	healthy	European	Gut microbiome	G_unclassified_F_Rhodospirillaceae_RNT	Hughes 2020	FGFP range: 23-75; not presented for FoCus PopGen	both	2223	3890	Authors only used the discovery sample	healthy subjects	European (German and Flemish)	Not mentioned	Not mentioned	Authors say >0.01 and clumping window of 1000kbp with a minimum allele frequency of 5%	Several pleiotropy-robust methods including MR-Egger, weighted median, weighted mode, Egger intercept, heterogeneity statistics and Steiger filtering	1e-05	Not mentioned	Not mentioned	Not mentioned	NA	21	NA	2 SNPs reaching study-wide threshold, 13 reaching genome-wide threshold	They used a different p-value threshold for inclusion and only used the discovery sample	Yes	Not mentioned	Inverse variance weighted	Maximum likelihood	MR Egger	MR Egger (bootstrap)	Simple median	Weighted median	Authors also conducted Penalised weighted median, IVW radial, Inverse variance weighted, multiplicative random effects), Inverse variance weighted (fixed effects), Simple mode, Weighted mode, Simple mode (NOME), Robust adjusted profile score (RAPS), Sign concordance test, Unweighted regression	36.5137	R version 4.0.3	TwoSampleMR	No	No	Yes - they used genetic correlation (via high-definition likelihood test) to derive the number of independent clusters across phenotypes - where they found eight independent gut microbial clusters and eight independent food intake clusters; therefore, they used a multiple testing threshold of 7.81e-04 (0.05/64) for the relationships between gut microbial traits and food intake variables plus a threshold of 6.25e-03 (0.05/8) for the relationships between gut microbial traits and telomere length	SD but not mentioned	SD but not clear	Beta	0.0041065	0.00232235	NA	NA	NA	0.0770193	Bonferroni correction	NA	Weak instrument bias: "Finally, we use a limited number of SNPs as IVs for gut microbiota, thus we cannot exclude the influence of weak instrument bias, although all genetic instruments are associated with the exposure (F-statistic > 10)"	Not mentioned	Not mentioned but did say something about generalisability: "inability to generalize the findings to other populations, as the sample predominantly comprised white adults of European descent"	Not mentioned	Most information provided but some information had to be sought from the GWAS	Reverse MR of microbiota on food intakes and telomere length but also MR analyses of the food intakes and telomere length separately	G_unclassified_F_Rhodospirillaceae_RNT	fortwine glasses per month	0.0041065	0.00232	NA	NA	NA	0.0770193	NA	36.5137
2380923650	No	Yes	No	Identification of Causal Pathways among Gut Microbiota, Food Intake and Telomere Length: A Mendelian Randomization Study	2022	medRxiv	https://doi.org/10.1101/2022.09.22.22280255	Lei Hou	Dr. Fuzhong Xue and Dr. Hongkai Li	xuefzh@sdu.edu.cn and lihongkaiyouxiang@163.com	Institute for Medical Dataology, Cheeloo College of Medicine, Shandong, University, Jinan, People’s Republic of China, 250000	We calculate the significance threshold based on genetic correlations. Then we perform bi-directional Mendelian Randomization (MR) analyses among 82 food intakes (FIs) (UK Biobank, N=455,146), 95 gut microbial traits (Flemish Gut Flora Project, N=2,223) and TL (genome-wide meta-analysis from 15 cohorts, N=37,684) using summary-level data from large genome-wide association studies	Dietary habit plays an important role in the composition and function of gut microbiota which possibly manipulates host eating behavior. Gut microflora and nutritional imbalance are associated with telomere length (TL). However, the causality among them remains unclear.	Two-sample summary-level	Alcohol	fortwine glasses per month	Behaviour	The UKB FFQ consists of quantitative continuous variables (i.e., field 1289, tablespoons of cooked vegetables per day), ordinal non-quantitative variables depending on overall daily/weekly frequency (i.e., field 1329, overall oily fish intake), food types (i.e., milk, spread, bread, cereal, or coffee), or foods never eaten (field 6144, dairy, eggs, sugar, and wheat).Ordinal variables were ranked and set to quantitative values, while food types or foods never eaten were converted into a series of binary variables. Variables relating to alcoholic drinks per month were derived from a conglomeration of drinks per month and drinks per week questions answered by different individuals depending on their response to overall alcohol frequency (field 1558). All 85 single FI dietary phenotypes were then adjusted for age in months and sex, followed by inverse rank normal transformation on continuous FI-QTs. For individuals with repeated FFQ responses, both the dietary variable and the age in months covariate were averaged over all repeated measures.	Dietary habits (UKBB); Cole 2020	18+ (UKBB 40-69)	Both	455146	NA	NA	NA	NA	healthy	European	Gut microbiome	G_unclassified_F_Ruminococcaceae_RNT	Hughes 2020	FGFP range: 23-75; not presented for FoCus PopGen	both	2223	3890	Authors only used the discovery sample	healthy subjects	European (German and Flemish)	Not mentioned	Not mentioned	Authors say >0.01 and clumping window of 1000kbp with a minimum allele frequency of 5%	Several pleiotropy-robust methods including MR-Egger, weighted median, weighted mode, Egger intercept, heterogeneity statistics and Steiger filtering	1e-05	Not mentioned	Not mentioned	Not mentioned	NA	14	NA	2 SNPs reaching study-wide threshold, 13 reaching genome-wide threshold	They used a different p-value threshold for inclusion and only used the discovery sample	Yes	Not mentioned	Inverse variance weighted	Maximum likelihood	MR Egger	MR Egger (bootstrap)	Simple median	Weighted median	Authors also conducted Penalised weighted median, IVW radial, Inverse variance weighted, multiplicative random effects), Inverse variance weighted (fixed effects), Simple mode, Weighted mode, Simple mode (NOME), Robust adjusted profile score (RAPS), Sign concordance test, Unweighted regression	430.695	R version 4.0.3	TwoSampleMR	No	No	Yes - they used genetic correlation (via high-definition likelihood test) to derive the number of independent clusters across phenotypes - where they found eight independent gut microbial clusters and eight independent food intake clusters; therefore, they used a multiple testing threshold of 7.81e-04 (0.05/64) for the relationships between gut microbial traits and food intake variables plus a threshold of 6.25e-03 (0.05/8) for the relationships between gut microbial traits and telomere length	SD but not mentioned	SD but not clear	Beta	0.00726749	0.00453217	NA	NA	NA	0.108817	Bonferroni correction	NA	Weak instrument bias: "Finally, we use a limited number of SNPs as IVs for gut microbiota, thus we cannot exclude the influence of weak instrument bias, although all genetic instruments are associated with the exposure (F-statistic > 10)"	Not mentioned	Not mentioned but did say something about generalisability: "inability to generalize the findings to other populations, as the sample predominantly comprised white adults of European descent"	Not mentioned	Most information provided but some information had to be sought from the GWAS	Reverse MR of microbiota on food intakes and telomere length but also MR analyses of the food intakes and telomere length separately	G_unclassified_F_Ruminococcaceae_RNT	fortwine glasses per month	0.00726749	0.00453	NA	NA	NA	0.108817	NA	430.695
2380923650	No	Yes	No	Identification of Causal Pathways among Gut Microbiota, Food Intake and Telomere Length: A Mendelian Randomization Study	2022	medRxiv	https://doi.org/10.1101/2022.09.22.22280255	Lei Hou	Dr. Fuzhong Xue and Dr. Hongkai Li	xuefzh@sdu.edu.cn and lihongkaiyouxiang@163.com	Institute for Medical Dataology, Cheeloo College of Medicine, Shandong, University, Jinan, People’s Republic of China, 250000	We calculate the significance threshold based on genetic correlations. Then we perform bi-directional Mendelian Randomization (MR) analyses among 82 food intakes (FIs) (UK Biobank, N=455,146), 95 gut microbial traits (Flemish Gut Flora Project, N=2,223) and TL (genome-wide meta-analysis from 15 cohorts, N=37,684) using summary-level data from large genome-wide association studies	Dietary habit plays an important role in the composition and function of gut microbiota which possibly manipulates host eating behavior. Gut microflora and nutritional imbalance are associated with telomere length (TL). However, the causality among them remains unclear.	Two-sample summary-level	Alcohol	fortwine glasses per month	Behaviour	The UKB FFQ consists of quantitative continuous variables (i.e., field 1289, tablespoons of cooked vegetables per day), ordinal non-quantitative variables depending on overall daily/weekly frequency (i.e., field 1329, overall oily fish intake), food types (i.e., milk, spread, bread, cereal, or coffee), or foods never eaten (field 6144, dairy, eggs, sugar, and wheat).Ordinal variables were ranked and set to quantitative values, while food types or foods never eaten were converted into a series of binary variables. Variables relating to alcoholic drinks per month were derived from a conglomeration of drinks per month and drinks per week questions answered by different individuals depending on their response to overall alcohol frequency (field 1558). All 85 single FI dietary phenotypes were then adjusted for age in months and sex, followed by inverse rank normal transformation on continuous FI-QTs. For individuals with repeated FFQ responses, both the dietary variable and the age in months covariate were averaged over all repeated measures.	Dietary habits (UKBB); Cole 2020	18+ (UKBB 40-69)	Both	455146	NA	NA	NA	NA	healthy	European	Gut microbiome	G_unclassified_K_Bacteria_RNT	Hughes 2020	FGFP range: 23-75; not presented for FoCus PopGen	both	2223	3890	Authors only used the discovery sample	healthy subjects	European (German and Flemish)	Not mentioned	Not mentioned	Authors say >0.01 and clumping window of 1000kbp with a minimum allele frequency of 5%	Several pleiotropy-robust methods including MR-Egger, weighted median, weighted mode, Egger intercept, heterogeneity statistics and Steiger filtering	1e-05	Not mentioned	Not mentioned	Not mentioned	NA	17	NA	2 SNPs reaching study-wide threshold, 13 reaching genome-wide threshold	They used a different p-value threshold for inclusion and only used the discovery sample	Yes	Not mentioned	Inverse variance weighted	Maximum likelihood	MR Egger	MR Egger (bootstrap)	Simple median	Weighted median	Authors also conducted Penalised weighted median, IVW radial, Inverse variance weighted, multiplicative random effects), Inverse variance weighted (fixed effects), Simple mode, Weighted mode, Simple mode (NOME), Robust adjusted profile score (RAPS), Sign concordance test, Unweighted regression	166.448	R version 4.0.3	TwoSampleMR	No	No	Yes - they used genetic correlation (via high-definition likelihood test) to derive the number of independent clusters across phenotypes - where they found eight independent gut microbial clusters and eight independent food intake clusters; therefore, they used a multiple testing threshold of 7.81e-04 (0.05/64) for the relationships between gut microbial traits and food intake variables plus a threshold of 6.25e-03 (0.05/8) for the relationships between gut microbial traits and telomere length	SD but not mentioned	SD but not clear	Beta	0.00483698	0.00372105	NA	NA	NA	0.193636	Bonferroni correction	NA	Weak instrument bias: "Finally, we use a limited number of SNPs as IVs for gut microbiota, thus we cannot exclude the influence of weak instrument bias, although all genetic instruments are associated with the exposure (F-statistic > 10)"	Not mentioned	Not mentioned but did say something about generalisability: "inability to generalize the findings to other populations, as the sample predominantly comprised white adults of European descent"	Not mentioned	Most information provided but some information had to be sought from the GWAS	Reverse MR of microbiota on food intakes and telomere length but also MR analyses of the food intakes and telomere length separately	G_unclassified_K_Bacteria_RNT	fortwine glasses per month	0.00483698	0.00372	NA	NA	NA	0.193636	NA	166.448
2380923650	No	Yes	No	Identification of Causal Pathways among Gut Microbiota, Food Intake and Telomere Length: A Mendelian Randomization Study	2022	medRxiv	https://doi.org/10.1101/2022.09.22.22280255	Lei Hou	Dr. Fuzhong Xue and Dr. Hongkai Li	xuefzh@sdu.edu.cn and lihongkaiyouxiang@163.com	Institute for Medical Dataology, Cheeloo College of Medicine, Shandong, University, Jinan, People’s Republic of China, 250000	We calculate the significance threshold based on genetic correlations. Then we perform bi-directional Mendelian Randomization (MR) analyses among 82 food intakes (FIs) (UK Biobank, N=455,146), 95 gut microbial traits (Flemish Gut Flora Project, N=2,223) and TL (genome-wide meta-analysis from 15 cohorts, N=37,684) using summary-level data from large genome-wide association studies	Dietary habit plays an important role in the composition and function of gut microbiota which possibly manipulates host eating behavior. Gut microflora and nutritional imbalance are associated with telomere length (TL). However, the causality among them remains unclear.	Two-sample summary-level	Alcohol	fortwine glasses per month	Behaviour	The UKB FFQ consists of quantitative continuous variables (i.e., field 1289, tablespoons of cooked vegetables per day), ordinal non-quantitative variables depending on overall daily/weekly frequency (i.e., field 1329, overall oily fish intake), food types (i.e., milk, spread, bread, cereal, or coffee), or foods never eaten (field 6144, dairy, eggs, sugar, and wheat).Ordinal variables were ranked and set to quantitative values, while food types or foods never eaten were converted into a series of binary variables. Variables relating to alcoholic drinks per month were derived from a conglomeration of drinks per month and drinks per week questions answered by different individuals depending on their response to overall alcohol frequency (field 1558). All 85 single FI dietary phenotypes were then adjusted for age in months and sex, followed by inverse rank normal transformation on continuous FI-QTs. For individuals with repeated FFQ responses, both the dietary variable and the age in months covariate were averaged over all repeated measures.	Dietary habits (UKBB); Cole 2020	18+ (UKBB 40-69)	Both	455146	NA	NA	NA	NA	healthy	European	Gut microbiome	G_unclassified_O_Bacteroidales_RNT	Hughes 2020	FGFP range: 23-75; not presented for FoCus PopGen	both	2223	3890	Authors only used the discovery sample	healthy subjects	European (German and Flemish)	Not mentioned	Not mentioned	Authors say >0.01 and clumping window of 1000kbp with a minimum allele frequency of 5%	Several pleiotropy-robust methods including MR-Egger, weighted median, weighted mode, Egger intercept, heterogeneity statistics and Steiger filtering	1e-05	Not mentioned	Not mentioned	Not mentioned	NA	47	NA	2 SNPs reaching study-wide threshold, 13 reaching genome-wide threshold	They used a different p-value threshold for inclusion and only used the discovery sample	Yes	Not mentioned	Inverse variance weighted	Maximum likelihood	MR Egger	MR Egger (bootstrap)	Simple median	Weighted median	Authors also conducted Penalised weighted median, IVW radial, Inverse variance weighted, multiplicative random effects), Inverse variance weighted (fixed effects), Simple mode, Weighted mode, Simple mode (NOME), Robust adjusted profile score (RAPS), Sign concordance test, Unweighted regression	-0.0430383	R version 4.0.3	TwoSampleMR	No	No	Yes - they used genetic correlation (via high-definition likelihood test) to derive the number of independent clusters across phenotypes - where they found eight independent gut microbial clusters and eight independent food intake clusters; therefore, they used a multiple testing threshold of 7.81e-04 (0.05/64) for the relationships between gut microbial traits and food intake variables plus a threshold of 6.25e-03 (0.05/8) for the relationships between gut microbial traits and telomere length	SD but not mentioned	SD but not clear	Beta	0.000311278	0.000522022	NA	NA	NA	0.55098	Bonferroni correction	NA	Weak instrument bias: "Finally, we use a limited number of SNPs as IVs for gut microbiota, thus we cannot exclude the influence of weak instrument bias, although all genetic instruments are associated with the exposure (F-statistic > 10)"	Not mentioned	Not mentioned but did say something about generalisability: "inability to generalize the findings to other populations, as the sample predominantly comprised white adults of European descent"	Not mentioned	Most information provided but some information had to be sought from the GWAS	Reverse MR of microbiota on food intakes and telomere length but also MR analyses of the food intakes and telomere length separately	G_unclassified_O_Bacteroidales_RNT	fortwine glasses per month	0.00031128	0.000522	NA	NA	NA	0.55098	NA	-0.0430383
2380923650	No	Yes	No	Identification of Causal Pathways among Gut Microbiota, Food Intake and Telomere Length: A Mendelian Randomization Study	2022	medRxiv	https://doi.org/10.1101/2022.09.22.22280255	Lei Hou	Dr. Fuzhong Xue and Dr. Hongkai Li	xuefzh@sdu.edu.cn and lihongkaiyouxiang@163.com	Institute for Medical Dataology, Cheeloo College of Medicine, Shandong, University, Jinan, People’s Republic of China, 250000	We calculate the significance threshold based on genetic correlations. Then we perform bi-directional Mendelian Randomization (MR) analyses among 82 food intakes (FIs) (UK Biobank, N=455,146), 95 gut microbial traits (Flemish Gut Flora Project, N=2,223) and TL (genome-wide meta-analysis from 15 cohorts, N=37,684) using summary-level data from large genome-wide association studies	Dietary habit plays an important role in the composition and function of gut microbiota which possibly manipulates host eating behavior. Gut microflora and nutritional imbalance are associated with telomere length (TL). However, the causality among them remains unclear.	Two-sample summary-level	Alcohol	fortwine glasses per month	Behaviour	The UKB FFQ consists of quantitative continuous variables (i.e., field 1289, tablespoons of cooked vegetables per day), ordinal non-quantitative variables depending on overall daily/weekly frequency (i.e., field 1329, overall oily fish intake), food types (i.e., milk, spread, bread, cereal, or coffee), or foods never eaten (field 6144, dairy, eggs, sugar, and wheat).Ordinal variables were ranked and set to quantitative values, while food types or foods never eaten were converted into a series of binary variables. Variables relating to alcoholic drinks per month were derived from a conglomeration of drinks per month and drinks per week questions answered by different individuals depending on their response to overall alcohol frequency (field 1558). All 85 single FI dietary phenotypes were then adjusted for age in months and sex, followed by inverse rank normal transformation on continuous FI-QTs. For individuals with repeated FFQ responses, both the dietary variable and the age in months covariate were averaged over all repeated measures.	Dietary habits (UKBB); Cole 2020	18+ (UKBB 40-69)	Both	455146	NA	NA	NA	NA	healthy	European	Gut microbiome	G_unclassified_O_Clostridiales_RNT	Hughes 2020	FGFP range: 23-75; not presented for FoCus PopGen	both	2223	3890	Authors only used the discovery sample	healthy subjects	European (German and Flemish)	Not mentioned	Not mentioned	Authors say >0.01 and clumping window of 1000kbp with a minimum allele frequency of 5%	Several pleiotropy-robust methods including MR-Egger, weighted median, weighted mode, Egger intercept, heterogeneity statistics and Steiger filtering	1e-05	Not mentioned	Not mentioned	Not mentioned	NA	17	NA	2 SNPs reaching study-wide threshold, 13 reaching genome-wide threshold	They used a different p-value threshold for inclusion and only used the discovery sample	Yes	Not mentioned	Inverse variance weighted	Maximum likelihood	MR Egger	MR Egger (bootstrap)	Simple median	Weighted median	Authors also conducted Penalised weighted median, IVW radial, Inverse variance weighted, multiplicative random effects), Inverse variance weighted (fixed effects), Simple mode, Weighted mode, Simple mode (NOME), Robust adjusted profile score (RAPS), Sign concordance test, Unweighted regression	467.141	R version 4.0.3	TwoSampleMR	No	No	Yes - they used genetic correlation (via high-definition likelihood test) to derive the number of independent clusters across phenotypes - where they found eight independent gut microbial clusters and eight independent food intake clusters; therefore, they used a multiple testing threshold of 7.81e-04 (0.05/64) for the relationships between gut microbial traits and food intake variables plus a threshold of 6.25e-03 (0.05/8) for the relationships between gut microbial traits and telomere length	SD but not mentioned	SD but not clear	Beta	-0.0043886	0.00391295	NA	NA	NA	0.262051	Bonferroni correction	NA	Weak instrument bias: "Finally, we use a limited number of SNPs as IVs for gut microbiota, thus we cannot exclude the influence of weak instrument bias, although all genetic instruments are associated with the exposure (F-statistic > 10)"	Not mentioned	Not mentioned but did say something about generalisability: "inability to generalize the findings to other populations, as the sample predominantly comprised white adults of European descent"	Not mentioned	Most information provided but some information had to be sought from the GWAS	Reverse MR of microbiota on food intakes and telomere length but also MR analyses of the food intakes and telomere length separately	G_unclassified_O_Clostridiales_RNT	fortwine glasses per month	-0.0043886	0.00391	NA	NA	NA	0.262051	NA	467.141
2380923650	No	Yes	No	Identification of Causal Pathways among Gut Microbiota, Food Intake and Telomere Length: A Mendelian Randomization Study	2022	medRxiv	https://doi.org/10.1101/2022.09.22.22280255	Lei Hou	Dr. Fuzhong Xue and Dr. Hongkai Li	xuefzh@sdu.edu.cn and lihongkaiyouxiang@163.com	Institute for Medical Dataology, Cheeloo College of Medicine, Shandong, University, Jinan, People’s Republic of China, 250000	We calculate the significance threshold based on genetic correlations. Then we perform bi-directional Mendelian Randomization (MR) analyses among 82 food intakes (FIs) (UK Biobank, N=455,146), 95 gut microbial traits (Flemish Gut Flora Project, N=2,223) and TL (genome-wide meta-analysis from 15 cohorts, N=37,684) using summary-level data from large genome-wide association studies	Dietary habit plays an important role in the composition and function of gut microbiota which possibly manipulates host eating behavior. Gut microflora and nutritional imbalance are associated with telomere length (TL). However, the causality among them remains unclear.	Two-sample summary-level	Alcohol	fortwine glasses per month	Behaviour	The UKB FFQ consists of quantitative continuous variables (i.e., field 1289, tablespoons of cooked vegetables per day), ordinal non-quantitative variables depending on overall daily/weekly frequency (i.e., field 1329, overall oily fish intake), food types (i.e., milk, spread, bread, cereal, or coffee), or foods never eaten (field 6144, dairy, eggs, sugar, and wheat).Ordinal variables were ranked and set to quantitative values, while food types or foods never eaten were converted into a series of binary variables. Variables relating to alcoholic drinks per month were derived from a conglomeration of drinks per month and drinks per week questions answered by different individuals depending on their response to overall alcohol frequency (field 1558). All 85 single FI dietary phenotypes were then adjusted for age in months and sex, followed by inverse rank normal transformation on continuous FI-QTs. For individuals with repeated FFQ responses, both the dietary variable and the age in months covariate were averaged over all repeated measures.	Dietary habits (UKBB); Cole 2020	18+ (UKBB 40-69)	Both	455146	NA	NA	NA	NA	healthy	European	Gut microbiome	G_unclassified_P_Bacteroidetes_RNT	Hughes 2020	FGFP range: 23-75; not presented for FoCus PopGen	both	2223	3890	Authors only used the discovery sample	healthy subjects	European (German and Flemish)	Not mentioned	Not mentioned	Authors say >0.01 and clumping window of 1000kbp with a minimum allele frequency of 5%	Several pleiotropy-robust methods including MR-Egger, weighted median, weighted mode, Egger intercept, heterogeneity statistics and Steiger filtering	1e-05	Not mentioned	Not mentioned	Not mentioned	NA	24	NA	2 SNPs reaching study-wide threshold, 13 reaching genome-wide threshold	They used a different p-value threshold for inclusion and only used the discovery sample	Yes	Not mentioned	Inverse variance weighted	Maximum likelihood	MR Egger	MR Egger (bootstrap)	Simple median	Weighted median	Authors also conducted Penalised weighted median, IVW radial, Inverse variance weighted, multiplicative random effects), Inverse variance weighted (fixed effects), Simple mode, Weighted mode, Simple mode (NOME), Robust adjusted profile score (RAPS), Sign concordance test, Unweighted regression	2.28575	R version 4.0.3	TwoSampleMR	No	No	Yes - they used genetic correlation (via high-definition likelihood test) to derive the number of independent clusters across phenotypes - where they found eight independent gut microbial clusters and eight independent food intake clusters; therefore, they used a multiple testing threshold of 7.81e-04 (0.05/64) for the relationships between gut microbial traits and food intake variables plus a threshold of 6.25e-03 (0.05/8) for the relationships between gut microbial traits and telomere length	SD but not mentioned	SD but not clear	Beta	-0.00212052	0.00121507	NA	NA	NA	0.0809535	Bonferroni correction	NA	Weak instrument bias: "Finally, we use a limited number of SNPs as IVs for gut microbiota, thus we cannot exclude the influence of weak instrument bias, although all genetic instruments are associated with the exposure (F-statistic > 10)"	Not mentioned	Not mentioned but did say something about generalisability: "inability to generalize the findings to other populations, as the sample predominantly comprised white adults of European descent"	Not mentioned	Most information provided but some information had to be sought from the GWAS	Reverse MR of microbiota on food intakes and telomere length but also MR analyses of the food intakes and telomere length separately	G_unclassified_P_Bacteroidetes_RNT	fortwine glasses per month	-0.0021205	0.00122	NA	NA	NA	0.0809535	NA	2.28575
2380923650	No	Yes	No	Identification of Causal Pathways among Gut Microbiota, Food Intake and Telomere Length: A Mendelian Randomization Study	2022	medRxiv	https://doi.org/10.1101/2022.09.22.22280255	Lei Hou	Dr. Fuzhong Xue and Dr. Hongkai Li	xuefzh@sdu.edu.cn and lihongkaiyouxiang@163.com	Institute for Medical Dataology, Cheeloo College of Medicine, Shandong, University, Jinan, People’s Republic of China, 250000	We calculate the significance threshold based on genetic correlations. Then we perform bi-directional Mendelian Randomization (MR) analyses among 82 food intakes (FIs) (UK Biobank, N=455,146), 95 gut microbial traits (Flemish Gut Flora Project, N=2,223) and TL (genome-wide meta-analysis from 15 cohorts, N=37,684) using summary-level data from large genome-wide association studies	Dietary habit plays an important role in the composition and function of gut microbiota which possibly manipulates host eating behavior. Gut microflora and nutritional imbalance are associated with telomere length (TL). However, the causality among them remains unclear.	Two-sample summary-level	Alcohol	fortwine glasses per month	Behaviour	The UKB FFQ consists of quantitative continuous variables (i.e., field 1289, tablespoons of cooked vegetables per day), ordinal non-quantitative variables depending on overall daily/weekly frequency (i.e., field 1329, overall oily fish intake), food types (i.e., milk, spread, bread, cereal, or coffee), or foods never eaten (field 6144, dairy, eggs, sugar, and wheat).Ordinal variables were ranked and set to quantitative values, while food types or foods never eaten were converted into a series of binary variables. Variables relating to alcoholic drinks per month were derived from a conglomeration of drinks per month and drinks per week questions answered by different individuals depending on their response to overall alcohol frequency (field 1558). All 85 single FI dietary phenotypes were then adjusted for age in months and sex, followed by inverse rank normal transformation on continuous FI-QTs. For individuals with repeated FFQ responses, both the dietary variable and the age in months covariate were averaged over all repeated measures.	Dietary habits (UKBB); Cole 2020	18+ (UKBB 40-69)	Both	455146	NA	NA	NA	NA	healthy	European	Gut microbiome	G_unclassified_P_Firmicutes_RNT	Hughes 2020	FGFP range: 23-75; not presented for FoCus PopGen	both	2223	3890	Authors only used the discovery sample	healthy subjects	European (German and Flemish)	Not mentioned	Not mentioned	Authors say >0.01 and clumping window of 1000kbp with a minimum allele frequency of 5%	Several pleiotropy-robust methods including MR-Egger, weighted median, weighted mode, Egger intercept, heterogeneity statistics and Steiger filtering	1e-05	Not mentioned	Not mentioned	Not mentioned	NA	18	NA	2 SNPs reaching study-wide threshold, 13 reaching genome-wide threshold	They used a different p-value threshold for inclusion and only used the discovery sample	Yes	Not mentioned	Inverse variance weighted	Maximum likelihood	MR Egger	MR Egger (bootstrap)	Simple median	Weighted median	Authors also conducted Penalised weighted median, IVW radial, Inverse variance weighted, multiplicative random effects), Inverse variance weighted (fixed effects), Simple mode, Weighted mode, Simple mode (NOME), Robust adjusted profile score (RAPS), Sign concordance test, Unweighted regression	172.73	R version 4.0.3	TwoSampleMR	No	No	Yes - they used genetic correlation (via high-definition likelihood test) to derive the number of independent clusters across phenotypes - where they found eight independent gut microbial clusters and eight independent food intake clusters; therefore, they used a multiple testing threshold of 7.81e-04 (0.05/64) for the relationships between gut microbial traits and food intake variables plus a threshold of 6.25e-03 (0.05/8) for the relationships between gut microbial traits and telomere length	SD but not mentioned	SD but not clear	Beta	0.000227363	0.00324015	NA	NA	NA	0.944058	Bonferroni correction	NA	Weak instrument bias: "Finally, we use a limited number of SNPs as IVs for gut microbiota, thus we cannot exclude the influence of weak instrument bias, although all genetic instruments are associated with the exposure (F-statistic > 10)"	Not mentioned	Not mentioned but did say something about generalisability: "inability to generalize the findings to other populations, as the sample predominantly comprised white adults of European descent"	Not mentioned	Most information provided but some information had to be sought from the GWAS	Reverse MR of microbiota on food intakes and telomere length but also MR analyses of the food intakes and telomere length separately	G_unclassified_P_Firmicutes_RNT	fortwine glasses per month	0.00022736	0.00324	NA	NA	NA	0.944058	NA	172.73
2380923650	No	Yes	No	Identification of Causal Pathways among Gut Microbiota, Food Intake and Telomere Length: A Mendelian Randomization Study	2022	medRxiv	https://doi.org/10.1101/2022.09.22.22280255	Lei Hou	Dr. Fuzhong Xue and Dr. Hongkai Li	xuefzh@sdu.edu.cn and lihongkaiyouxiang@163.com	Institute for Medical Dataology, Cheeloo College of Medicine, Shandong, University, Jinan, People’s Republic of China, 250000	We calculate the significance threshold based on genetic correlations. Then we perform bi-directional Mendelian Randomization (MR) analyses among 82 food intakes (FIs) (UK Biobank, N=455,146), 95 gut microbial traits (Flemish Gut Flora Project, N=2,223) and TL (genome-wide meta-analysis from 15 cohorts, N=37,684) using summary-level data from large genome-wide association studies	Dietary habit plays an important role in the composition and function of gut microbiota which possibly manipulates host eating behavior. Gut microflora and nutritional imbalance are associated with telomere length (TL). However, the causality among them remains unclear.	Two-sample summary-level	Alcohol	fortwine glasses per month	Behaviour	The UKB FFQ consists of quantitative continuous variables (i.e., field 1289, tablespoons of cooked vegetables per day), ordinal non-quantitative variables depending on overall daily/weekly frequency (i.e., field 1329, overall oily fish intake), food types (i.e., milk, spread, bread, cereal, or coffee), or foods never eaten (field 6144, dairy, eggs, sugar, and wheat).Ordinal variables were ranked and set to quantitative values, while food types or foods never eaten were converted into a series of binary variables. Variables relating to alcoholic drinks per month were derived from a conglomeration of drinks per month and drinks per week questions answered by different individuals depending on their response to overall alcohol frequency (field 1558). All 85 single FI dietary phenotypes were then adjusted for age in months and sex, followed by inverse rank normal transformation on continuous FI-QTs. For individuals with repeated FFQ responses, both the dietary variable and the age in months covariate were averaged over all repeated measures.	Dietary habits (UKBB); Cole 2020	18+ (UKBB 40-69)	Both	455146	NA	NA	NA	NA	healthy	European	Gut microbiome	G_unclassified_P_Proteobacteria_RNT	Hughes 2020	FGFP range: 23-75; not presented for FoCus PopGen	both	2223	3890	Authors only used the discovery sample	healthy subjects	European (German and Flemish)	Not mentioned	Not mentioned	Authors say >0.01 and clumping window of 1000kbp with a minimum allele frequency of 5%	Several pleiotropy-robust methods including MR-Egger, weighted median, weighted mode, Egger intercept, heterogeneity statistics and Steiger filtering	1e-05	Not mentioned	Not mentioned	Not mentioned	NA	27	NA	2 SNPs reaching study-wide threshold, 13 reaching genome-wide threshold	They used a different p-value threshold for inclusion and only used the discovery sample	Yes	Not mentioned	Inverse variance weighted	Maximum likelihood	MR Egger	MR Egger (bootstrap)	Simple median	Weighted median	Authors also conducted Penalised weighted median, IVW radial, Inverse variance weighted, multiplicative random effects), Inverse variance weighted (fixed effects), Simple mode, Weighted mode, Simple mode (NOME), Robust adjusted profile score (RAPS), Sign concordance test, Unweighted regression	10.1342	R version 4.0.3	TwoSampleMR	No	No	Yes - they used genetic correlation (via high-definition likelihood test) to derive the number of independent clusters across phenotypes - where they found eight independent gut microbial clusters and eight independent food intake clusters; therefore, they used a multiple testing threshold of 7.81e-04 (0.05/64) for the relationships between gut microbial traits and food intake variables plus a threshold of 6.25e-03 (0.05/8) for the relationships between gut microbial traits and telomere length	SD but not mentioned	SD but not clear	Beta	0.000477207	0.00182561	NA	NA	NA	0.793787	Bonferroni correction	NA	Weak instrument bias: "Finally, we use a limited number of SNPs as IVs for gut microbiota, thus we cannot exclude the influence of weak instrument bias, although all genetic instruments are associated with the exposure (F-statistic > 10)"	Not mentioned	Not mentioned but did say something about generalisability: "inability to generalize the findings to other populations, as the sample predominantly comprised white adults of European descent"	Not mentioned	Most information provided but some information had to be sought from the GWAS	Reverse MR of microbiota on food intakes and telomere length but also MR analyses of the food intakes and telomere length separately	G_unclassified_P_Proteobacteria_RNT	fortwine glasses per month	0.00047721	0.00183	NA	NA	NA	0.793787	NA	10.1342
2380923650	No	Yes	No	Identification of Causal Pathways among Gut Microbiota, Food Intake and Telomere Length: A Mendelian Randomization Study	2022	medRxiv	https://doi.org/10.1101/2022.09.22.22280255	Lei Hou	Dr. Fuzhong Xue and Dr. Hongkai Li	xuefzh@sdu.edu.cn and lihongkaiyouxiang@163.com	Institute for Medical Dataology, Cheeloo College of Medicine, Shandong, University, Jinan, People’s Republic of China, 250000	We calculate the significance threshold based on genetic correlations. Then we perform bi-directional Mendelian Randomization (MR) analyses among 82 food intakes (FIs) (UK Biobank, N=455,146), 95 gut microbial traits (Flemish Gut Flora Project, N=2,223) and TL (genome-wide meta-analysis from 15 cohorts, N=37,684) using summary-level data from large genome-wide association studies	Dietary habit plays an important role in the composition and function of gut microbiota which possibly manipulates host eating behavior. Gut microflora and nutritional imbalance are associated with telomere length (TL). However, the causality among them remains unclear.	Two-sample summary-level	Alcohol	fortwine glasses per month	Behaviour	The UKB FFQ consists of quantitative continuous variables (i.e., field 1289, tablespoons of cooked vegetables per day), ordinal non-quantitative variables depending on overall daily/weekly frequency (i.e., field 1329, overall oily fish intake), food types (i.e., milk, spread, bread, cereal, or coffee), or foods never eaten (field 6144, dairy, eggs, sugar, and wheat).Ordinal variables were ranked and set to quantitative values, while food types or foods never eaten were converted into a series of binary variables. Variables relating to alcoholic drinks per month were derived from a conglomeration of drinks per month and drinks per week questions answered by different individuals depending on their response to overall alcohol frequency (field 1558). All 85 single FI dietary phenotypes were then adjusted for age in months and sex, followed by inverse rank normal transformation on continuous FI-QTs. For individuals with repeated FFQ responses, both the dietary variable and the age in months covariate were averaged over all repeated measures.	Dietary habits (UKBB); Cole 2020	18+ (UKBB 40-69)	Both	455146	NA	NA	NA	NA	healthy	European	Gut microbiome	G_Veillonella_RNT	Hughes 2020	FGFP range: 23-75; not presented for FoCus PopGen	both	2223	3890	Authors only used the discovery sample	healthy subjects	European (German and Flemish)	Not mentioned	Not mentioned	Authors say >0.01 and clumping window of 1000kbp with a minimum allele frequency of 5%	Several pleiotropy-robust methods including MR-Egger, weighted median, weighted mode, Egger intercept, heterogeneity statistics and Steiger filtering	1e-05	Not mentioned	Not mentioned	Not mentioned	NA	33	NA	2 SNPs reaching study-wide threshold, 13 reaching genome-wide threshold	They used a different p-value threshold for inclusion and only used the discovery sample	Yes	Not mentioned	Inverse variance weighted	Maximum likelihood	MR Egger	MR Egger (bootstrap)	Simple median	Weighted median	Authors also conducted Penalised weighted median, IVW radial, Inverse variance weighted, multiplicative random effects), Inverse variance weighted (fixed effects), Simple mode, Weighted mode, Simple mode (NOME), Robust adjusted profile score (RAPS), Sign concordance test, Unweighted regression	0.720538	R version 4.0.3	TwoSampleMR	No	No	Yes - they used genetic correlation (via high-definition likelihood test) to derive the number of independent clusters across phenotypes - where they found eight independent gut microbial clusters and eight independent food intake clusters; therefore, they used a multiple testing threshold of 7.81e-04 (0.05/64) for the relationships between gut microbial traits and food intake variables plus a threshold of 6.25e-03 (0.05/8) for the relationships between gut microbial traits and telomere length	SD but not mentioned	SD but not clear	Beta	0.000467599	0.00104636	NA	NA	NA	0.654961	Bonferroni correction	NA	Weak instrument bias: "Finally, we use a limited number of SNPs as IVs for gut microbiota, thus we cannot exclude the influence of weak instrument bias, although all genetic instruments are associated with the exposure (F-statistic > 10)"	Not mentioned	Not mentioned but did say something about generalisability: "inability to generalize the findings to other populations, as the sample predominantly comprised white adults of European descent"	Not mentioned	Most information provided but some information had to be sought from the GWAS	Reverse MR of microbiota on food intakes and telomere length but also MR analyses of the food intakes and telomere length separately	G_Veillonella_RNT	fortwine glasses per month	0.0004676	0.00105	NA	NA	NA	0.654961	NA	0.720538
2380923650	No	Yes	No	Identification of Causal Pathways among Gut Microbiota, Food Intake and Telomere Length: A Mendelian Randomization Study	2022	medRxiv	https://doi.org/10.1101/2022.09.22.22280255	Lei Hou	Dr. Fuzhong Xue and Dr. Hongkai Li	xuefzh@sdu.edu.cn and lihongkaiyouxiang@163.com	Institute for Medical Dataology, Cheeloo College of Medicine, Shandong, University, Jinan, People’s Republic of China, 250000	We calculate the significance threshold based on genetic correlations. Then we perform bi-directional Mendelian Randomization (MR) analyses among 82 food intakes (FIs) (UK Biobank, N=455,146), 95 gut microbial traits (Flemish Gut Flora Project, N=2,223) and TL (genome-wide meta-analysis from 15 cohorts, N=37,684) using summary-level data from large genome-wide association studies	Dietary habit plays an important role in the composition and function of gut microbiota which possibly manipulates host eating behavior. Gut microflora and nutritional imbalance are associated with telomere length (TL). However, the causality among them remains unclear.	Two-sample summary-level	Alcohol	fortwine glasses per month	Behaviour	The UKB FFQ consists of quantitative continuous variables (i.e., field 1289, tablespoons of cooked vegetables per day), ordinal non-quantitative variables depending on overall daily/weekly frequency (i.e., field 1329, overall oily fish intake), food types (i.e., milk, spread, bread, cereal, or coffee), or foods never eaten (field 6144, dairy, eggs, sugar, and wheat).Ordinal variables were ranked and set to quantitative values, while food types or foods never eaten were converted into a series of binary variables. Variables relating to alcoholic drinks per month were derived from a conglomeration of drinks per month and drinks per week questions answered by different individuals depending on their response to overall alcohol frequency (field 1558). All 85 single FI dietary phenotypes were then adjusted for age in months and sex, followed by inverse rank normal transformation on continuous FI-QTs. For individuals with repeated FFQ responses, both the dietary variable and the age in months covariate were averaged over all repeated measures.	Dietary habits (UKBB); Cole 2020	18+ (UKBB 40-69)	Both	455146	NA	NA	NA	NA	healthy	European	Gut microbiome	G_Victivallis_RNT	Hughes 2020	FGFP range: 23-75; not presented for FoCus PopGen	both	2223	3890	Authors only used the discovery sample	healthy subjects	European (German and Flemish)	Not mentioned	Not mentioned	Authors say >0.01 and clumping window of 1000kbp with a minimum allele frequency of 5%	Several pleiotropy-robust methods including MR-Egger, weighted median, weighted mode, Egger intercept, heterogeneity statistics and Steiger filtering	1e-05	Not mentioned	Not mentioned	Not mentioned	NA	15	NA	2 SNPs reaching study-wide threshold, 13 reaching genome-wide threshold	They used a different p-value threshold for inclusion and only used the discovery sample	Yes	Not mentioned	Inverse variance weighted	Maximum likelihood	MR Egger	MR Egger (bootstrap)	Simple median	Weighted median	Authors also conducted Penalised weighted median, IVW radial, Inverse variance weighted, multiplicative random effects), Inverse variance weighted (fixed effects), Simple mode, Weighted mode, Simple mode (NOME), Robust adjusted profile score (RAPS), Sign concordance test, Unweighted regression	52.5877	R version 4.0.3	TwoSampleMR	No	No	Yes - they used genetic correlation (via high-definition likelihood test) to derive the number of independent clusters across phenotypes - where they found eight independent gut microbial clusters and eight independent food intake clusters; therefore, they used a multiple testing threshold of 7.81e-04 (0.05/64) for the relationships between gut microbial traits and food intake variables plus a threshold of 6.25e-03 (0.05/8) for the relationships between gut microbial traits and telomere length	SD but not mentioned	SD but not clear	Beta	-0.00680318	0.00246603	NA	NA	NA	0.00580214	Bonferroni correction	NA	Weak instrument bias: "Finally, we use a limited number of SNPs as IVs for gut microbiota, thus we cannot exclude the influence of weak instrument bias, although all genetic instruments are associated with the exposure (F-statistic > 10)"	Not mentioned	Not mentioned but did say something about generalisability: "inability to generalize the findings to other populations, as the sample predominantly comprised white adults of European descent"	Not mentioned	Most information provided but some information had to be sought from the GWAS	Reverse MR of microbiota on food intakes and telomere length but also MR analyses of the food intakes and telomere length separately	G_Victivallis_RNT	fortwine glasses per month	-0.0068032	0.00247	NA	NA	NA	0.00580214	NA	52.5877
2380923650	No	Yes	No	Identification of Causal Pathways among Gut Microbiota, Food Intake and Telomere Length: A Mendelian Randomization Study	2022	medRxiv	https://doi.org/10.1101/2022.09.22.22280255	Lei Hou	Dr. Fuzhong Xue and Dr. Hongkai Li	xuefzh@sdu.edu.cn and lihongkaiyouxiang@163.com	Institute for Medical Dataology, Cheeloo College of Medicine, Shandong, University, Jinan, People’s Republic of China, 250000	We calculate the significance threshold based on genetic correlations. Then we perform bi-directional Mendelian Randomization (MR) analyses among 82 food intakes (FIs) (UK Biobank, N=455,146), 95 gut microbial traits (Flemish Gut Flora Project, N=2,223) and TL (genome-wide meta-analysis from 15 cohorts, N=37,684) using summary-level data from large genome-wide association studies	Dietary habit plays an important role in the composition and function of gut microbiota which possibly manipulates host eating behavior. Gut microflora and nutritional imbalance are associated with telomere length (TL). However, the causality among them remains unclear.	Two-sample summary-level	Alcohol	fortwine glasses per month	Behaviour	The UKB FFQ consists of quantitative continuous variables (i.e., field 1289, tablespoons of cooked vegetables per day), ordinal non-quantitative variables depending on overall daily/weekly frequency (i.e., field 1329, overall oily fish intake), food types (i.e., milk, spread, bread, cereal, or coffee), or foods never eaten (field 6144, dairy, eggs, sugar, and wheat).Ordinal variables were ranked and set to quantitative values, while food types or foods never eaten were converted into a series of binary variables. Variables relating to alcoholic drinks per month were derived from a conglomeration of drinks per month and drinks per week questions answered by different individuals depending on their response to overall alcohol frequency (field 1558). All 85 single FI dietary phenotypes were then adjusted for age in months and sex, followed by inverse rank normal transformation on continuous FI-QTs. For individuals with repeated FFQ responses, both the dietary variable and the age in months covariate were averaged over all repeated measures.	Dietary habits (UKBB); Cole 2020	18+ (UKBB 40-69)	Both	455146	NA	NA	NA	NA	healthy	European	Gut microbiome	O_Bacteroidales_RNT	Hughes 2020	FGFP range: 23-75; not presented for FoCus PopGen	both	2223	3890	Authors only used the discovery sample	healthy subjects	European (German and Flemish)	Not mentioned	Not mentioned	Authors say >0.01 and clumping window of 1000kbp with a minimum allele frequency of 5%	Several pleiotropy-robust methods including MR-Egger, weighted median, weighted mode, Egger intercept, heterogeneity statistics and Steiger filtering	1e-05	Not mentioned	Not mentioned	Not mentioned	NA	13	NA	2 SNPs reaching study-wide threshold, 13 reaching genome-wide threshold	They used a different p-value threshold for inclusion and only used the discovery sample	Yes	Not mentioned	Inverse variance weighted	Maximum likelihood	MR Egger	MR Egger (bootstrap)	Simple median	Weighted median	Authors also conducted Penalised weighted median, IVW radial, Inverse variance weighted, multiplicative random effects), Inverse variance weighted (fixed effects), Simple mode, Weighted mode, Simple mode (NOME), Robust adjusted profile score (RAPS), Sign concordance test, Unweighted regression	1059.76	R version 4.0.3	TwoSampleMR	No	No	Yes - they used genetic correlation (via high-definition likelihood test) to derive the number of independent clusters across phenotypes - where they found eight independent gut microbial clusters and eight independent food intake clusters; therefore, they used a multiple testing threshold of 7.81e-04 (0.05/64) for the relationships between gut microbial traits and food intake variables plus a threshold of 6.25e-03 (0.05/8) for the relationships between gut microbial traits and telomere length	SD but not mentioned	SD but not clear	Beta	-0.00325668	0.00575626	NA	NA	NA	0.571554	Bonferroni correction	NA	Weak instrument bias: "Finally, we use a limited number of SNPs as IVs for gut microbiota, thus we cannot exclude the influence of weak instrument bias, although all genetic instruments are associated with the exposure (F-statistic > 10)"	Not mentioned	Not mentioned but did say something about generalisability: "inability to generalize the findings to other populations, as the sample predominantly comprised white adults of European descent"	Not mentioned	Most information provided but some information had to be sought from the GWAS	Reverse MR of microbiota on food intakes and telomere length but also MR analyses of the food intakes and telomere length separately	O_Bacteroidales_RNT	fortwine glasses per month	-0.0032567	0.00576	NA	NA	NA	0.571554	NA	1059.76
2380923650	No	Yes	No	Identification of Causal Pathways among Gut Microbiota, Food Intake and Telomere Length: A Mendelian Randomization Study	2022	medRxiv	https://doi.org/10.1101/2022.09.22.22280255	Lei Hou	Dr. Fuzhong Xue and Dr. Hongkai Li	xuefzh@sdu.edu.cn and lihongkaiyouxiang@163.com	Institute for Medical Dataology, Cheeloo College of Medicine, Shandong, University, Jinan, People’s Republic of China, 250000	We calculate the significance threshold based on genetic correlations. Then we perform bi-directional Mendelian Randomization (MR) analyses among 82 food intakes (FIs) (UK Biobank, N=455,146), 95 gut microbial traits (Flemish Gut Flora Project, N=2,223) and TL (genome-wide meta-analysis from 15 cohorts, N=37,684) using summary-level data from large genome-wide association studies	Dietary habit plays an important role in the composition and function of gut microbiota which possibly manipulates host eating behavior. Gut microflora and nutritional imbalance are associated with telomere length (TL). However, the causality among them remains unclear.	Two-sample summary-level	Alcohol	fortwine glasses per month	Behaviour	The UKB FFQ consists of quantitative continuous variables (i.e., field 1289, tablespoons of cooked vegetables per day), ordinal non-quantitative variables depending on overall daily/weekly frequency (i.e., field 1329, overall oily fish intake), food types (i.e., milk, spread, bread, cereal, or coffee), or foods never eaten (field 6144, dairy, eggs, sugar, and wheat).Ordinal variables were ranked and set to quantitative values, while food types or foods never eaten were converted into a series of binary variables. Variables relating to alcoholic drinks per month were derived from a conglomeration of drinks per month and drinks per week questions answered by different individuals depending on their response to overall alcohol frequency (field 1558). All 85 single FI dietary phenotypes were then adjusted for age in months and sex, followed by inverse rank normal transformation on continuous FI-QTs. For individuals with repeated FFQ responses, both the dietary variable and the age in months covariate were averaged over all repeated measures.	Dietary habits (UKBB); Cole 2020	18+ (UKBB 40-69)	Both	455146	NA	NA	NA	NA	healthy	European	Gut microbiome	O_Burkholderiales_RNT	Hughes 2020	FGFP range: 23-75; not presented for FoCus PopGen	both	2223	3890	Authors only used the discovery sample	healthy subjects	European (German and Flemish)	Not mentioned	Not mentioned	Authors say >0.01 and clumping window of 1000kbp with a minimum allele frequency of 5%	Several pleiotropy-robust methods including MR-Egger, weighted median, weighted mode, Egger intercept, heterogeneity statistics and Steiger filtering	1e-05	Not mentioned	Not mentioned	Not mentioned	NA	8	NA	2 SNPs reaching study-wide threshold, 13 reaching genome-wide threshold	They used a different p-value threshold for inclusion and only used the discovery sample	Yes	Not mentioned	Inverse variance weighted	Maximum likelihood	MR Egger	MR Egger (bootstrap)	Simple median	Weighted median	Authors also conducted Penalised weighted median, IVW radial, Inverse variance weighted, multiplicative random effects), Inverse variance weighted (fixed effects), Simple mode, Weighted mode, Simple mode (NOME), Robust adjusted profile score (RAPS), Sign concordance test, Unweighted regression	3161.3	R version 4.0.3	TwoSampleMR	No	No	Yes - they used genetic correlation (via high-definition likelihood test) to derive the number of independent clusters across phenotypes - where they found eight independent gut microbial clusters and eight independent food intake clusters; therefore, they used a multiple testing threshold of 7.81e-04 (0.05/64) for the relationships between gut microbial traits and food intake variables plus a threshold of 6.25e-03 (0.05/8) for the relationships between gut microbial traits and telomere length	SD but not mentioned	SD but not clear	Beta	-0.00028311	0.0063376	NA	NA	NA	0.964369	Bonferroni correction	NA	Weak instrument bias: "Finally, we use a limited number of SNPs as IVs for gut microbiota, thus we cannot exclude the influence of weak instrument bias, although all genetic instruments are associated with the exposure (F-statistic > 10)"	Not mentioned	Not mentioned but did say something about generalisability: "inability to generalize the findings to other populations, as the sample predominantly comprised white adults of European descent"	Not mentioned	Most information provided but some information had to be sought from the GWAS	Reverse MR of microbiota on food intakes and telomere length but also MR analyses of the food intakes and telomere length separately	O_Burkholderiales_RNT	fortwine glasses per month	-0.0002831	0.00634	NA	NA	NA	0.964369	NA	3161.3
2380923650	No	Yes	No	Identification of Causal Pathways among Gut Microbiota, Food Intake and Telomere Length: A Mendelian Randomization Study	2022	medRxiv	https://doi.org/10.1101/2022.09.22.22280255	Lei Hou	Dr. Fuzhong Xue and Dr. Hongkai Li	xuefzh@sdu.edu.cn and lihongkaiyouxiang@163.com	Institute for Medical Dataology, Cheeloo College of Medicine, Shandong, University, Jinan, People’s Republic of China, 250000	We calculate the significance threshold based on genetic correlations. Then we perform bi-directional Mendelian Randomization (MR) analyses among 82 food intakes (FIs) (UK Biobank, N=455,146), 95 gut microbial traits (Flemish Gut Flora Project, N=2,223) and TL (genome-wide meta-analysis from 15 cohorts, N=37,684) using summary-level data from large genome-wide association studies	Dietary habit plays an important role in the composition and function of gut microbiota which possibly manipulates host eating behavior. Gut microflora and nutritional imbalance are associated with telomere length (TL). However, the causality among them remains unclear.	Two-sample summary-level	Alcohol	fortwine glasses per month	Behaviour	The UKB FFQ consists of quantitative continuous variables (i.e., field 1289, tablespoons of cooked vegetables per day), ordinal non-quantitative variables depending on overall daily/weekly frequency (i.e., field 1329, overall oily fish intake), food types (i.e., milk, spread, bread, cereal, or coffee), or foods never eaten (field 6144, dairy, eggs, sugar, and wheat).Ordinal variables were ranked and set to quantitative values, while food types or foods never eaten were converted into a series of binary variables. Variables relating to alcoholic drinks per month were derived from a conglomeration of drinks per month and drinks per week questions answered by different individuals depending on their response to overall alcohol frequency (field 1558). All 85 single FI dietary phenotypes were then adjusted for age in months and sex, followed by inverse rank normal transformation on continuous FI-QTs. For individuals with repeated FFQ responses, both the dietary variable and the age in months covariate were averaged over all repeated measures.	Dietary habits (UKBB); Cole 2020	18+ (UKBB 40-69)	Both	455146	NA	NA	NA	NA	healthy	European	Gut microbiome	O_Clostridiales_RNT	Hughes 2020	FGFP range: 23-75; not presented for FoCus PopGen	both	2223	3890	Authors only used the discovery sample	healthy subjects	European (German and Flemish)	Not mentioned	Not mentioned	Authors say >0.01 and clumping window of 1000kbp with a minimum allele frequency of 5%	Several pleiotropy-robust methods including MR-Egger, weighted median, weighted mode, Egger intercept, heterogeneity statistics and Steiger filtering	1e-05	Not mentioned	Not mentioned	Not mentioned	NA	15	NA	2 SNPs reaching study-wide threshold, 13 reaching genome-wide threshold	They used a different p-value threshold for inclusion and only used the discovery sample	Yes	Not mentioned	Inverse variance weighted	Maximum likelihood	MR Egger	MR Egger (bootstrap)	Simple median	Weighted median	Authors also conducted Penalised weighted median, IVW radial, Inverse variance weighted, multiplicative random effects), Inverse variance weighted (fixed effects), Simple mode, Weighted mode, Simple mode (NOME), Robust adjusted profile score (RAPS), Sign concordance test, Unweighted regression	505.918	R version 4.0.3	TwoSampleMR	No	No	Yes - they used genetic correlation (via high-definition likelihood test) to derive the number of independent clusters across phenotypes - where they found eight independent gut microbial clusters and eight independent food intake clusters; therefore, they used a multiple testing threshold of 7.81e-04 (0.05/64) for the relationships between gut microbial traits and food intake variables plus a threshold of 6.25e-03 (0.05/8) for the relationships between gut microbial traits and telomere length	SD but not mentioned	SD but not clear	Beta	0.000772435	0.00406197	NA	NA	NA	0.849182	Bonferroni correction	NA	Weak instrument bias: "Finally, we use a limited number of SNPs as IVs for gut microbiota, thus we cannot exclude the influence of weak instrument bias, although all genetic instruments are associated with the exposure (F-statistic > 10)"	Not mentioned	Not mentioned but did say something about generalisability: "inability to generalize the findings to other populations, as the sample predominantly comprised white adults of European descent"	Not mentioned	Most information provided but some information had to be sought from the GWAS	Reverse MR of microbiota on food intakes and telomere length but also MR analyses of the food intakes and telomere length separately	O_Clostridiales_RNT	fortwine glasses per month	0.00077243	0.00406	NA	NA	NA	0.849182	NA	505.918
2380923650	No	Yes	No	Identification of Causal Pathways among Gut Microbiota, Food Intake and Telomere Length: A Mendelian Randomization Study	2022	medRxiv	https://doi.org/10.1101/2022.09.22.22280255	Lei Hou	Dr. Fuzhong Xue and Dr. Hongkai Li	xuefzh@sdu.edu.cn and lihongkaiyouxiang@163.com	Institute for Medical Dataology, Cheeloo College of Medicine, Shandong, University, Jinan, People’s Republic of China, 250000	We calculate the significance threshold based on genetic correlations. Then we perform bi-directional Mendelian Randomization (MR) analyses among 82 food intakes (FIs) (UK Biobank, N=455,146), 95 gut microbial traits (Flemish Gut Flora Project, N=2,223) and TL (genome-wide meta-analysis from 15 cohorts, N=37,684) using summary-level data from large genome-wide association studies	Dietary habit plays an important role in the composition and function of gut microbiota which possibly manipulates host eating behavior. Gut microflora and nutritional imbalance are associated with telomere length (TL). However, the causality among them remains unclear.	Two-sample summary-level	Alcohol	fortwine glasses per month	Behaviour	The UKB FFQ consists of quantitative continuous variables (i.e., field 1289, tablespoons of cooked vegetables per day), ordinal non-quantitative variables depending on overall daily/weekly frequency (i.e., field 1329, overall oily fish intake), food types (i.e., milk, spread, bread, cereal, or coffee), or foods never eaten (field 6144, dairy, eggs, sugar, and wheat).Ordinal variables were ranked and set to quantitative values, while food types or foods never eaten were converted into a series of binary variables. Variables relating to alcoholic drinks per month were derived from a conglomeration of drinks per month and drinks per week questions answered by different individuals depending on their response to overall alcohol frequency (field 1558). All 85 single FI dietary phenotypes were then adjusted for age in months and sex, followed by inverse rank normal transformation on continuous FI-QTs. For individuals with repeated FFQ responses, both the dietary variable and the age in months covariate were averaged over all repeated measures.	Dietary habits (UKBB); Cole 2020	18+ (UKBB 40-69)	Both	455146	NA	NA	NA	NA	healthy	European	Gut microbiome	O_Lactobacillales_RNT	Hughes 2020	FGFP range: 23-75; not presented for FoCus PopGen	both	2223	3890	Authors only used the discovery sample	healthy subjects	European (German and Flemish)	Not mentioned	Not mentioned	Authors say >0.01 and clumping window of 1000kbp with a minimum allele frequency of 5%	Several pleiotropy-robust methods including MR-Egger, weighted median, weighted mode, Egger intercept, heterogeneity statistics and Steiger filtering	1e-05	Not mentioned	Not mentioned	Not mentioned	NA	10	NA	2 SNPs reaching study-wide threshold, 13 reaching genome-wide threshold	They used a different p-value threshold for inclusion and only used the discovery sample	Yes	Not mentioned	Inverse variance weighted	Maximum likelihood	MR Egger	MR Egger (bootstrap)	Simple median	Weighted median	Authors also conducted Penalised weighted median, IVW radial, Inverse variance weighted, multiplicative random effects), Inverse variance weighted (fixed effects), Simple mode, Weighted mode, Simple mode (NOME), Robust adjusted profile score (RAPS), Sign concordance test, Unweighted regression	1399.41	R version 4.0.3	TwoSampleMR	No	No	Yes - they used genetic correlation (via high-definition likelihood test) to derive the number of independent clusters across phenotypes - where they found eight independent gut microbial clusters and eight independent food intake clusters; therefore, they used a multiple testing threshold of 7.81e-04 (0.05/64) for the relationships between gut microbial traits and food intake variables plus a threshold of 6.25e-03 (0.05/8) for the relationships between gut microbial traits and telomere length	SD but not mentioned	SD but not clear	Beta	-0.000274794	0.00600745	NA	NA	NA	0.963516	Bonferroni correction	NA	Weak instrument bias: "Finally, we use a limited number of SNPs as IVs for gut microbiota, thus we cannot exclude the influence of weak instrument bias, although all genetic instruments are associated with the exposure (F-statistic > 10)"	Not mentioned	Not mentioned but did say something about generalisability: "inability to generalize the findings to other populations, as the sample predominantly comprised white adults of European descent"	Not mentioned	Most information provided but some information had to be sought from the GWAS	Reverse MR of microbiota on food intakes and telomere length but also MR analyses of the food intakes and telomere length separately	O_Lactobacillales_RNT	fortwine glasses per month	-0.0002748	0.00601	NA	NA	NA	0.963516	NA	1399.41
2380923650	No	Yes	No	Identification of Causal Pathways among Gut Microbiota, Food Intake and Telomere Length: A Mendelian Randomization Study	2022	medRxiv	https://doi.org/10.1101/2022.09.22.22280255	Lei Hou	Dr. Fuzhong Xue and Dr. Hongkai Li	xuefzh@sdu.edu.cn and lihongkaiyouxiang@163.com	Institute for Medical Dataology, Cheeloo College of Medicine, Shandong, University, Jinan, People’s Republic of China, 250000	We calculate the significance threshold based on genetic correlations. Then we perform bi-directional Mendelian Randomization (MR) analyses among 82 food intakes (FIs) (UK Biobank, N=455,146), 95 gut microbial traits (Flemish Gut Flora Project, N=2,223) and TL (genome-wide meta-analysis from 15 cohorts, N=37,684) using summary-level data from large genome-wide association studies	Dietary habit plays an important role in the composition and function of gut microbiota which possibly manipulates host eating behavior. Gut microflora and nutritional imbalance are associated with telomere length (TL). However, the causality among them remains unclear.	Two-sample summary-level	Alcohol	fortwine glasses per month	Behaviour	The UKB FFQ consists of quantitative continuous variables (i.e., field 1289, tablespoons of cooked vegetables per day), ordinal non-quantitative variables depending on overall daily/weekly frequency (i.e., field 1329, overall oily fish intake), food types (i.e., milk, spread, bread, cereal, or coffee), or foods never eaten (field 6144, dairy, eggs, sugar, and wheat).Ordinal variables were ranked and set to quantitative values, while food types or foods never eaten were converted into a series of binary variables. Variables relating to alcoholic drinks per month were derived from a conglomeration of drinks per month and drinks per week questions answered by different individuals depending on their response to overall alcohol frequency (field 1558). All 85 single FI dietary phenotypes were then adjusted for age in months and sex, followed by inverse rank normal transformation on continuous FI-QTs. For individuals with repeated FFQ responses, both the dietary variable and the age in months covariate were averaged over all repeated measures.	Dietary habits (UKBB); Cole 2020	18+ (UKBB 40-69)	Both	455146	NA	NA	NA	NA	healthy	European	Gut microbiome	O_Rhodospirillales_RNT	Hughes 2020	FGFP range: 23-75; not presented for FoCus PopGen	both	2223	3890	Authors only used the discovery sample	healthy subjects	European (German and Flemish)	Not mentioned	Not mentioned	Authors say >0.01 and clumping window of 1000kbp with a minimum allele frequency of 5%	Several pleiotropy-robust methods including MR-Egger, weighted median, weighted mode, Egger intercept, heterogeneity statistics and Steiger filtering	1e-05	Not mentioned	Not mentioned	Not mentioned	NA	24	NA	2 SNPs reaching study-wide threshold, 13 reaching genome-wide threshold	They used a different p-value threshold for inclusion and only used the discovery sample	Yes	Not mentioned	Inverse variance weighted	Maximum likelihood	MR Egger	MR Egger (bootstrap)	Simple median	Weighted median	Authors also conducted Penalised weighted median, IVW radial, Inverse variance weighted, multiplicative random effects), Inverse variance weighted (fixed effects), Simple mode, Weighted mode, Simple mode (NOME), Robust adjusted profile score (RAPS), Sign concordance test, Unweighted regression	30.7525	R version 4.0.3	TwoSampleMR	No	No	Yes - they used genetic correlation (via high-definition likelihood test) to derive the number of independent clusters across phenotypes - where they found eight independent gut microbial clusters and eight independent food intake clusters; therefore, they used a multiple testing threshold of 7.81e-04 (0.05/64) for the relationships between gut microbial traits and food intake variables plus a threshold of 6.25e-03 (0.05/8) for the relationships between gut microbial traits and telomere length	SD but not mentioned	SD but not clear	Beta	-0.00308781	0.00243994	NA	NA	NA	0.205683	Bonferroni correction	NA	Weak instrument bias: "Finally, we use a limited number of SNPs as IVs for gut microbiota, thus we cannot exclude the influence of weak instrument bias, although all genetic instruments are associated with the exposure (F-statistic > 10)"	Not mentioned	Not mentioned but did say something about generalisability: "inability to generalize the findings to other populations, as the sample predominantly comprised white adults of European descent"	Not mentioned	Most information provided but some information had to be sought from the GWAS	Reverse MR of microbiota on food intakes and telomere length but also MR analyses of the food intakes and telomere length separately	O_Rhodospirillales_RNT	fortwine glasses per month	-0.0030878	0.00244	NA	NA	NA	0.205683	NA	30.7525
2380923650	No	Yes	No	Identification of Causal Pathways among Gut Microbiota, Food Intake and Telomere Length: A Mendelian Randomization Study	2022	medRxiv	https://doi.org/10.1101/2022.09.22.22280255	Lei Hou	Dr. Fuzhong Xue and Dr. Hongkai Li	xuefzh@sdu.edu.cn and lihongkaiyouxiang@163.com	Institute for Medical Dataology, Cheeloo College of Medicine, Shandong, University, Jinan, People’s Republic of China, 250000	We calculate the significance threshold based on genetic correlations. Then we perform bi-directional Mendelian Randomization (MR) analyses among 82 food intakes (FIs) (UK Biobank, N=455,146), 95 gut microbial traits (Flemish Gut Flora Project, N=2,223) and TL (genome-wide meta-analysis from 15 cohorts, N=37,684) using summary-level data from large genome-wide association studies	Dietary habit plays an important role in the composition and function of gut microbiota which possibly manipulates host eating behavior. Gut microflora and nutritional imbalance are associated with telomere length (TL). However, the causality among them remains unclear.	Two-sample summary-level	Alcohol	fortwine glasses per month	Behaviour	The UKB FFQ consists of quantitative continuous variables (i.e., field 1289, tablespoons of cooked vegetables per day), ordinal non-quantitative variables depending on overall daily/weekly frequency (i.e., field 1329, overall oily fish intake), food types (i.e., milk, spread, bread, cereal, or coffee), or foods never eaten (field 6144, dairy, eggs, sugar, and wheat).Ordinal variables were ranked and set to quantitative values, while food types or foods never eaten were converted into a series of binary variables. Variables relating to alcoholic drinks per month were derived from a conglomeration of drinks per month and drinks per week questions answered by different individuals depending on their response to overall alcohol frequency (field 1558). All 85 single FI dietary phenotypes were then adjusted for age in months and sex, followed by inverse rank normal transformation on continuous FI-QTs. For individuals with repeated FFQ responses, both the dietary variable and the age in months covariate were averaged over all repeated measures.	Dietary habits (UKBB); Cole 2020	18+ (UKBB 40-69)	Both	455146	NA	NA	NA	NA	healthy	European	Gut microbiome	O_Selenomonadales_RNT	Hughes 2020	FGFP range: 23-75; not presented for FoCus PopGen	both	2223	3890	Authors only used the discovery sample	healthy subjects	European (German and Flemish)	Not mentioned	Not mentioned	Authors say >0.01 and clumping window of 1000kbp with a minimum allele frequency of 5%	Several pleiotropy-robust methods including MR-Egger, weighted median, weighted mode, Egger intercept, heterogeneity statistics and Steiger filtering	1e-05	Not mentioned	Not mentioned	Not mentioned	NA	20	NA	2 SNPs reaching study-wide threshold, 13 reaching genome-wide threshold	They used a different p-value threshold for inclusion and only used the discovery sample	Yes	Not mentioned	Inverse variance weighted	Maximum likelihood	MR Egger	MR Egger (bootstrap)	Simple median	Weighted median	Authors also conducted Penalised weighted median, IVW radial, Inverse variance weighted, multiplicative random effects), Inverse variance weighted (fixed effects), Simple mode, Weighted mode, Simple mode (NOME), Robust adjusted profile score (RAPS), Sign concordance test, Unweighted regression	385.385	R version 4.0.3	TwoSampleMR	No	No	Yes - they used genetic correlation (via high-definition likelihood test) to derive the number of independent clusters across phenotypes - where they found eight independent gut microbial clusters and eight independent food intake clusters; therefore, they used a multiple testing threshold of 7.81e-04 (0.05/64) for the relationships between gut microbial traits and food intake variables plus a threshold of 6.25e-03 (0.05/8) for the relationships between gut microbial traits and telomere length	SD but not mentioned	SD but not clear	Beta	0.00301904	0.00348365	NA	NA	NA	0.386144	Bonferroni correction	NA	Weak instrument bias: "Finally, we use a limited number of SNPs as IVs for gut microbiota, thus we cannot exclude the influence of weak instrument bias, although all genetic instruments are associated with the exposure (F-statistic > 10)"	Not mentioned	Not mentioned but did say something about generalisability: "inability to generalize the findings to other populations, as the sample predominantly comprised white adults of European descent"	Not mentioned	Most information provided but some information had to be sought from the GWAS	Reverse MR of microbiota on food intakes and telomere length but also MR analyses of the food intakes and telomere length separately	O_Selenomonadales_RNT	fortwine glasses per month	0.00301904	0.00348	NA	NA	NA	0.386145	NA	385.385
2380923650	No	Yes	No	Identification of Causal Pathways among Gut Microbiota, Food Intake and Telomere Length: A Mendelian Randomization Study	2022	medRxiv	https://doi.org/10.1101/2022.09.22.22280255	Lei Hou	Dr. Fuzhong Xue and Dr. Hongkai Li	xuefzh@sdu.edu.cn and lihongkaiyouxiang@163.com	Institute for Medical Dataology, Cheeloo College of Medicine, Shandong, University, Jinan, People’s Republic of China, 250000	We calculate the significance threshold based on genetic correlations. Then we perform bi-directional Mendelian Randomization (MR) analyses among 82 food intakes (FIs) (UK Biobank, N=455,146), 95 gut microbial traits (Flemish Gut Flora Project, N=2,223) and TL (genome-wide meta-analysis from 15 cohorts, N=37,684) using summary-level data from large genome-wide association studies	Dietary habit plays an important role in the composition and function of gut microbiota which possibly manipulates host eating behavior. Gut microflora and nutritional imbalance are associated with telomere length (TL). However, the causality among them remains unclear.	Two-sample summary-level	Alcohol	fortwine glasses per month	Behaviour	The UKB FFQ consists of quantitative continuous variables (i.e., field 1289, tablespoons of cooked vegetables per day), ordinal non-quantitative variables depending on overall daily/weekly frequency (i.e., field 1329, overall oily fish intake), food types (i.e., milk, spread, bread, cereal, or coffee), or foods never eaten (field 6144, dairy, eggs, sugar, and wheat).Ordinal variables were ranked and set to quantitative values, while food types or foods never eaten were converted into a series of binary variables. Variables relating to alcoholic drinks per month were derived from a conglomeration of drinks per month and drinks per week questions answered by different individuals depending on their response to overall alcohol frequency (field 1558). All 85 single FI dietary phenotypes were then adjusted for age in months and sex, followed by inverse rank normal transformation on continuous FI-QTs. For individuals with repeated FFQ responses, both the dietary variable and the age in months covariate were averaged over all repeated measures.	Dietary habits (UKBB); Cole 2020	18+ (UKBB 40-69)	Both	455146	NA	NA	NA	NA	healthy	European	Gut microbiome	P_Firmicutes_RNT	Hughes 2020	FGFP range: 23-75; not presented for FoCus PopGen	both	2223	3890	Authors only used the discovery sample	healthy subjects	European (German and Flemish)	Not mentioned	Not mentioned	Authors say >0.01 and clumping window of 1000kbp with a minimum allele frequency of 5%	Several pleiotropy-robust methods including MR-Egger, weighted median, weighted mode, Egger intercept, heterogeneity statistics and Steiger filtering	1e-05	Not mentioned	Not mentioned	Not mentioned	NA	15	NA	2 SNPs reaching study-wide threshold, 13 reaching genome-wide threshold	They used a different p-value threshold for inclusion and only used the discovery sample	Yes	Not mentioned	Inverse variance weighted	Maximum likelihood	MR Egger	MR Egger (bootstrap)	Simple median	Weighted median	Authors also conducted Penalised weighted median, IVW radial, Inverse variance weighted, multiplicative random effects), Inverse variance weighted (fixed effects), Simple mode, Weighted mode, Simple mode (NOME), Robust adjusted profile score (RAPS), Sign concordance test, Unweighted regression	537.738	R version 4.0.3	TwoSampleMR	No	No	Yes - they used genetic correlation (via high-definition likelihood test) to derive the number of independent clusters across phenotypes - where they found eight independent gut microbial clusters and eight independent food intake clusters; therefore, they used a multiple testing threshold of 7.81e-04 (0.05/64) for the relationships between gut microbial traits and food intake variables plus a threshold of 6.25e-03 (0.05/8) for the relationships between gut microbial traits and telomere length	SD but not mentioned	SD but not clear	Beta	0.00255361	0.00384232	NA	NA	NA	0.506305	Bonferroni correction	NA	Weak instrument bias: "Finally, we use a limited number of SNPs as IVs for gut microbiota, thus we cannot exclude the influence of weak instrument bias, although all genetic instruments are associated with the exposure (F-statistic > 10)"	Not mentioned	Not mentioned but did say something about generalisability: "inability to generalize the findings to other populations, as the sample predominantly comprised white adults of European descent"	Not mentioned	Most information provided but some information had to be sought from the GWAS	Reverse MR of microbiota on food intakes and telomere length but also MR analyses of the food intakes and telomere length separately	P_Firmicutes_RNT	fortwine glasses per month	0.00255361	0.00384	NA	NA	NA	0.506305	NA	537.738
2380923650	No	Yes	No	Identification of Causal Pathways among Gut Microbiota, Food Intake and Telomere Length: A Mendelian Randomization Study	2022	medRxiv	https://doi.org/10.1101/2022.09.22.22280255	Lei Hou	Dr. Fuzhong Xue and Dr. Hongkai Li	xuefzh@sdu.edu.cn and lihongkaiyouxiang@163.com	Institute for Medical Dataology, Cheeloo College of Medicine, Shandong, University, Jinan, People’s Republic of China, 250000	We calculate the significance threshold based on genetic correlations. Then we perform bi-directional Mendelian Randomization (MR) analyses among 82 food intakes (FIs) (UK Biobank, N=455,146), 95 gut microbial traits (Flemish Gut Flora Project, N=2,223) and TL (genome-wide meta-analysis from 15 cohorts, N=37,684) using summary-level data from large genome-wide association studies	Dietary habit plays an important role in the composition and function of gut microbiota which possibly manipulates host eating behavior. Gut microflora and nutritional imbalance are associated with telomere length (TL). However, the causality among them remains unclear.	Two-sample summary-level	Alcohol	fortwine glasses per month	Behaviour	The UKB FFQ consists of quantitative continuous variables (i.e., field 1289, tablespoons of cooked vegetables per day), ordinal non-quantitative variables depending on overall daily/weekly frequency (i.e., field 1329, overall oily fish intake), food types (i.e., milk, spread, bread, cereal, or coffee), or foods never eaten (field 6144, dairy, eggs, sugar, and wheat).Ordinal variables were ranked and set to quantitative values, while food types or foods never eaten were converted into a series of binary variables. Variables relating to alcoholic drinks per month were derived from a conglomeration of drinks per month and drinks per week questions answered by different individuals depending on their response to overall alcohol frequency (field 1558). All 85 single FI dietary phenotypes were then adjusted for age in months and sex, followed by inverse rank normal transformation on continuous FI-QTs. For individuals with repeated FFQ responses, both the dietary variable and the age in months covariate were averaged over all repeated measures.	Dietary habits (UKBB); Cole 2020	18+ (UKBB 40-69)	Both	455146	NA	NA	NA	NA	healthy	European	Gut microbiome	P_Lentisphaerae_RNT	Hughes 2020	FGFP range: 23-75; not presented for FoCus PopGen	both	2223	3890	Authors only used the discovery sample	healthy subjects	European (German and Flemish)	Not mentioned	Not mentioned	Authors say >0.01 and clumping window of 1000kbp with a minimum allele frequency of 5%	Several pleiotropy-robust methods including MR-Egger, weighted median, weighted mode, Egger intercept, heterogeneity statistics and Steiger filtering	1e-05	Not mentioned	Not mentioned	Not mentioned	NA	16	NA	2 SNPs reaching study-wide threshold, 13 reaching genome-wide threshold	They used a different p-value threshold for inclusion and only used the discovery sample	Yes	Not mentioned	Inverse variance weighted	Maximum likelihood	MR Egger	MR Egger (bootstrap)	Simple median	Weighted median	Authors also conducted Penalised weighted median, IVW radial, Inverse variance weighted, multiplicative random effects), Inverse variance weighted (fixed effects), Simple mode, Weighted mode, Simple mode (NOME), Robust adjusted profile score (RAPS), Sign concordance test, Unweighted regression	37.6232	R version 4.0.3	TwoSampleMR	No	No	Yes - they used genetic correlation (via high-definition likelihood test) to derive the number of independent clusters across phenotypes - where they found eight independent gut microbial clusters and eight independent food intake clusters; therefore, they used a multiple testing threshold of 7.81e-04 (0.05/64) for the relationships between gut microbial traits and food intake variables plus a threshold of 6.25e-03 (0.05/8) for the relationships between gut microbial traits and telomere length	SD but not mentioned	SD but not clear	Beta	-0.00082368	0.00260557	NA	NA	NA	0.75191	Bonferroni correction	NA	Weak instrument bias: "Finally, we use a limited number of SNPs as IVs for gut microbiota, thus we cannot exclude the influence of weak instrument bias, although all genetic instruments are associated with the exposure (F-statistic > 10)"	Not mentioned	Not mentioned but did say something about generalisability: "inability to generalize the findings to other populations, as the sample predominantly comprised white adults of European descent"	Not mentioned	Most information provided but some information had to be sought from the GWAS	Reverse MR of microbiota on food intakes and telomere length but also MR analyses of the food intakes and telomere length separately	P_Lentisphaerae_RNT	fortwine glasses per month	-0.0008237	0.00261	NA	NA	NA	0.75191	NA	37.6232
2380923650	No	Yes	No	Identification of Causal Pathways among Gut Microbiota, Food Intake and Telomere Length: A Mendelian Randomization Study	2022	medRxiv	https://doi.org/10.1101/2022.09.22.22280255	Lei Hou	Dr. Fuzhong Xue and Dr. Hongkai Li	xuefzh@sdu.edu.cn and lihongkaiyouxiang@163.com	Institute for Medical Dataology, Cheeloo College of Medicine, Shandong, University, Jinan, People’s Republic of China, 250000	We calculate the significance threshold based on genetic correlations. Then we perform bi-directional Mendelian Randomization (MR) analyses among 82 food intakes (FIs) (UK Biobank, N=455,146), 95 gut microbial traits (Flemish Gut Flora Project, N=2,223) and TL (genome-wide meta-analysis from 15 cohorts, N=37,684) using summary-level data from large genome-wide association studies	Dietary habit plays an important role in the composition and function of gut microbiota which possibly manipulates host eating behavior. Gut microflora and nutritional imbalance are associated with telomere length (TL). However, the causality among them remains unclear.	Two-sample summary-level	Alcohol	fortwine glasses per month	Behaviour	The UKB FFQ consists of quantitative continuous variables (i.e., field 1289, tablespoons of cooked vegetables per day), ordinal non-quantitative variables depending on overall daily/weekly frequency (i.e., field 1329, overall oily fish intake), food types (i.e., milk, spread, bread, cereal, or coffee), or foods never eaten (field 6144, dairy, eggs, sugar, and wheat).Ordinal variables were ranked and set to quantitative values, while food types or foods never eaten were converted into a series of binary variables. Variables relating to alcoholic drinks per month were derived from a conglomeration of drinks per month and drinks per week questions answered by different individuals depending on their response to overall alcohol frequency (field 1558). All 85 single FI dietary phenotypes were then adjusted for age in months and sex, followed by inverse rank normal transformation on continuous FI-QTs. For individuals with repeated FFQ responses, both the dietary variable and the age in months covariate were averaged over all repeated measures.	Dietary habits (UKBB); Cole 2020	18+ (UKBB 40-69)	Both	455146	NA	NA	NA	NA	healthy	European	Gut microbiome	P_Proteobacteria_RNT	Hughes 2020	FGFP range: 23-75; not presented for FoCus PopGen	both	2223	3890	Authors only used the discovery sample	healthy subjects	European (German and Flemish)	Not mentioned	Not mentioned	Authors say >0.01 and clumping window of 1000kbp with a minimum allele frequency of 5%	Several pleiotropy-robust methods including MR-Egger, weighted median, weighted mode, Egger intercept, heterogeneity statistics and Steiger filtering	1e-05	Not mentioned	Not mentioned	Not mentioned	NA	10	NA	2 SNPs reaching study-wide threshold, 13 reaching genome-wide threshold	They used a different p-value threshold for inclusion and only used the discovery sample	Yes	Not mentioned	Inverse variance weighted	Maximum likelihood	MR Egger	MR Egger (bootstrap)	Simple median	Weighted median	Authors also conducted Penalised weighted median, IVW radial, Inverse variance weighted, multiplicative random effects), Inverse variance weighted (fixed effects), Simple mode, Weighted mode, Simple mode (NOME), Robust adjusted profile score (RAPS), Sign concordance test, Unweighted regression	1610.2	R version 4.0.3	TwoSampleMR	No	No	Yes - they used genetic correlation (via high-definition likelihood test) to derive the number of independent clusters across phenotypes - where they found eight independent gut microbial clusters and eight independent food intake clusters; therefore, they used a multiple testing threshold of 7.81e-04 (0.05/64) for the relationships between gut microbial traits and food intake variables plus a threshold of 6.25e-03 (0.05/8) for the relationships between gut microbial traits and telomere length	SD but not mentioned	SD but not clear	Beta	0.00469052	0.00502639	NA	NA	NA	0.350728	Bonferroni correction	NA	Weak instrument bias: "Finally, we use a limited number of SNPs as IVs for gut microbiota, thus we cannot exclude the influence of weak instrument bias, although all genetic instruments are associated with the exposure (F-statistic > 10)"	Not mentioned	Not mentioned but did say something about generalisability: "inability to generalize the findings to other populations, as the sample predominantly comprised white adults of European descent"	Not mentioned	Most information provided but some information had to be sought from the GWAS	Reverse MR of microbiota on food intakes and telomere length but also MR analyses of the food intakes and telomere length separately	P_Proteobacteria_RNT	fortwine glasses per month	0.00469052	0.00503	NA	NA	NA	0.350728	NA	1610.2
2380923650	No	Yes	No	Identification of Causal Pathways among Gut Microbiota, Food Intake and Telomere Length: A Mendelian Randomization Study	2022	medRxiv	https://doi.org/10.1101/2022.09.22.22280255	Lei Hou	Dr. Fuzhong Xue and Dr. Hongkai Li	xuefzh@sdu.edu.cn and lihongkaiyouxiang@163.com	Institute for Medical Dataology, Cheeloo College of Medicine, Shandong, University, Jinan, People’s Republic of China, 250000	We calculate the significance threshold based on genetic correlations. Then we perform bi-directional Mendelian Randomization (MR) analyses among 82 food intakes (FIs) (UK Biobank, N=455,146), 95 gut microbial traits (Flemish Gut Flora Project, N=2,223) and TL (genome-wide meta-analysis from 15 cohorts, N=37,684) using summary-level data from large genome-wide association studies	Dietary habit plays an important role in the composition and function of gut microbiota which possibly manipulates host eating behavior. Gut microflora and nutritional imbalance are associated with telomere length (TL). However, the causality among them remains unclear.	Two-sample summary-level	Alcohol	other alcohol glasses per month	Behaviour	The UKB FFQ consists of quantitative continuous variables (i.e., field 1289, tablespoons of cooked vegetables per day), ordinal non-quantitative variables depending on overall daily/weekly frequency (i.e., field 1329, overall oily fish intake), food types (i.e., milk, spread, bread, cereal, or coffee), or foods never eaten (field 6144, dairy, eggs, sugar, and wheat).Ordinal variables were ranked and set to quantitative values, while food types or foods never eaten were converted into a series of binary variables. Variables relating to alcoholic drinks per month were derived from a conglomeration of drinks per month and drinks per week questions answered by different individuals depending on their response to overall alcohol frequency (field 1558). All 85 single FI dietary phenotypes were then adjusted for age in months and sex, followed by inverse rank normal transformation on continuous FI-QTs. For individuals with repeated FFQ responses, both the dietary variable and the age in months covariate were averaged over all repeated measures.	Dietary habits (UKBB); Cole 2020	18+ (UKBB 40-69)	Both	455146	NA	NA	NA	NA	healthy	European	Gut microbiome	C_Actinobacteria_RNT	Hughes 2020	FGFP range: 23-75; not presented for FoCus PopGen	both	2223	3890	Authors only used the discovery sample	healthy subjects	European (German and Flemish)	Not mentioned	Not mentioned	Authors say >0.01 and clumping window of 1000kbp with a minimum allele frequency of 5%	Several pleiotropy-robust methods including MR-Egger, weighted median, weighted mode, Egger intercept, heterogeneity statistics and Steiger filtering	1e-05	Not mentioned	Not mentioned	Not mentioned	NA	16	NA	2 SNPs reaching study-wide threshold, 13 reaching genome-wide threshold	They used a different p-value threshold for inclusion and only used the discovery sample	Yes	Not mentioned	Inverse variance weighted	Maximum likelihood	MR Egger	MR Egger (bootstrap)	Simple median	Weighted median	Authors also conducted Penalised weighted median, IVW radial, Inverse variance weighted, multiplicative random effects), Inverse variance weighted (fixed effects), Simple mode, Weighted mode, Simple mode (NOME), Robust adjusted profile score (RAPS), Sign concordance test, Unweighted regression	366.987	R version 4.0.3	TwoSampleMR	No	No	Yes - they used genetic correlation (via high-definition likelihood test) to derive the number of independent clusters across phenotypes - where they found eight independent gut microbial clusters and eight independent food intake clusters; therefore, they used a multiple testing threshold of 7.81e-04 (0.05/64) for the relationships between gut microbial traits and food intake variables plus a threshold of 6.25e-03 (0.05/8) for the relationships between gut microbial traits and telomere length	SD but not mentioned	SD but not clear	Beta	0.00197968	0.00624466	NA	NA	NA	0.751229	Bonferroni correction	NA	Weak instrument bias: "Finally, we use a limited number of SNPs as IVs for gut microbiota, thus we cannot exclude the influence of weak instrument bias, although all genetic instruments are associated with the exposure (F-statistic > 10)"	Not mentioned	Not mentioned but did say something about generalisability: "inability to generalize the findings to other populations, as the sample predominantly comprised white adults of European descent"	Not mentioned	Most information provided but some information had to be sought from the GWAS	Reverse MR of microbiota on food intakes and telomere length but also MR analyses of the food intakes and telomere length separately	C_Actinobacteria_RNT	other alcohol glasses per month	0.00197968	0.00624	NA	NA	NA	0.751229	NA	366.987
2380923650	No	Yes	No	Identification of Causal Pathways among Gut Microbiota, Food Intake and Telomere Length: A Mendelian Randomization Study	2022	medRxiv	https://doi.org/10.1101/2022.09.22.22280255	Lei Hou	Dr. Fuzhong Xue and Dr. Hongkai Li	xuefzh@sdu.edu.cn and lihongkaiyouxiang@163.com	Institute for Medical Dataology, Cheeloo College of Medicine, Shandong, University, Jinan, People’s Republic of China, 250000	We calculate the significance threshold based on genetic correlations. Then we perform bi-directional Mendelian Randomization (MR) analyses among 82 food intakes (FIs) (UK Biobank, N=455,146), 95 gut microbial traits (Flemish Gut Flora Project, N=2,223) and TL (genome-wide meta-analysis from 15 cohorts, N=37,684) using summary-level data from large genome-wide association studies	Dietary habit plays an important role in the composition and function of gut microbiota which possibly manipulates host eating behavior. Gut microflora and nutritional imbalance are associated with telomere length (TL). However, the causality among them remains unclear.	Two-sample summary-level	Alcohol	other alcohol glasses per month	Behaviour	The UKB FFQ consists of quantitative continuous variables (i.e., field 1289, tablespoons of cooked vegetables per day), ordinal non-quantitative variables depending on overall daily/weekly frequency (i.e., field 1329, overall oily fish intake), food types (i.e., milk, spread, bread, cereal, or coffee), or foods never eaten (field 6144, dairy, eggs, sugar, and wheat).Ordinal variables were ranked and set to quantitative values, while food types or foods never eaten were converted into a series of binary variables. Variables relating to alcoholic drinks per month were derived from a conglomeration of drinks per month and drinks per week questions answered by different individuals depending on their response to overall alcohol frequency (field 1558). All 85 single FI dietary phenotypes were then adjusted for age in months and sex, followed by inverse rank normal transformation on continuous FI-QTs. For individuals with repeated FFQ responses, both the dietary variable and the age in months covariate were averaged over all repeated measures.	Dietary habits (UKBB); Cole 2020	18+ (UKBB 40-69)	Both	455146	NA	NA	NA	NA	healthy	European	Gut microbiome	C_Alphaproteobacteria_RNT	Hughes 2020	FGFP range: 23-75; not presented for FoCus PopGen	both	2223	3890	Authors only used the discovery sample	healthy subjects	European (German and Flemish)	Not mentioned	Not mentioned	Authors say >0.01 and clumping window of 1000kbp with a minimum allele frequency of 5%	Several pleiotropy-robust methods including MR-Egger, weighted median, weighted mode, Egger intercept, heterogeneity statistics and Steiger filtering	1e-05	Not mentioned	Not mentioned	Not mentioned	NA	24	NA	2 SNPs reaching study-wide threshold, 13 reaching genome-wide threshold	They used a different p-value threshold for inclusion and only used the discovery sample	Yes	Not mentioned	Inverse variance weighted	Maximum likelihood	MR Egger	MR Egger (bootstrap)	Simple median	Weighted median	Authors also conducted Penalised weighted median, IVW radial, Inverse variance weighted, multiplicative random effects), Inverse variance weighted (fixed effects), Simple mode, Weighted mode, Simple mode (NOME), Robust adjusted profile score (RAPS), Sign concordance test, Unweighted regression	46.8182	R version 4.0.3	TwoSampleMR	No	No	Yes - they used genetic correlation (via high-definition likelihood test) to derive the number of independent clusters across phenotypes - where they found eight independent gut microbial clusters and eight independent food intake clusters; therefore, they used a multiple testing threshold of 7.81e-04 (0.05/64) for the relationships between gut microbial traits and food intake variables plus a threshold of 6.25e-03 (0.05/8) for the relationships between gut microbial traits and telomere length	SD but not mentioned	SD but not clear	Beta	-0.00160142	0.00352871	NA	NA	NA	0.649953	Bonferroni correction	NA	Weak instrument bias: "Finally, we use a limited number of SNPs as IVs for gut microbiota, thus we cannot exclude the influence of weak instrument bias, although all genetic instruments are associated with the exposure (F-statistic > 10)"	Not mentioned	Not mentioned but did say something about generalisability: "inability to generalize the findings to other populations, as the sample predominantly comprised white adults of European descent"	Not mentioned	Most information provided but some information had to be sought from the GWAS	Reverse MR of microbiota on food intakes and telomere length but also MR analyses of the food intakes and telomere length separately	C_Alphaproteobacteria_RNT	other alcohol glasses per month	-0.0016014	0.00353	NA	NA	NA	0.649953	NA	46.8182
2380923650	No	Yes	No	Identification of Causal Pathways among Gut Microbiota, Food Intake and Telomere Length: A Mendelian Randomization Study	2022	medRxiv	https://doi.org/10.1101/2022.09.22.22280255	Lei Hou	Dr. Fuzhong Xue and Dr. Hongkai Li	xuefzh@sdu.edu.cn and lihongkaiyouxiang@163.com	Institute for Medical Dataology, Cheeloo College of Medicine, Shandong, University, Jinan, People’s Republic of China, 250000	We calculate the significance threshold based on genetic correlations. Then we perform bi-directional Mendelian Randomization (MR) analyses among 82 food intakes (FIs) (UK Biobank, N=455,146), 95 gut microbial traits (Flemish Gut Flora Project, N=2,223) and TL (genome-wide meta-analysis from 15 cohorts, N=37,684) using summary-level data from large genome-wide association studies	Dietary habit plays an important role in the composition and function of gut microbiota which possibly manipulates host eating behavior. Gut microflora and nutritional imbalance are associated with telomere length (TL). However, the causality among them remains unclear.	Two-sample summary-level	Alcohol	other alcohol glasses per month	Behaviour	The UKB FFQ consists of quantitative continuous variables (i.e., field 1289, tablespoons of cooked vegetables per day), ordinal non-quantitative variables depending on overall daily/weekly frequency (i.e., field 1329, overall oily fish intake), food types (i.e., milk, spread, bread, cereal, or coffee), or foods never eaten (field 6144, dairy, eggs, sugar, and wheat).Ordinal variables were ranked and set to quantitative values, while food types or foods never eaten were converted into a series of binary variables. Variables relating to alcoholic drinks per month were derived from a conglomeration of drinks per month and drinks per week questions answered by different individuals depending on their response to overall alcohol frequency (field 1558). All 85 single FI dietary phenotypes were then adjusted for age in months and sex, followed by inverse rank normal transformation on continuous FI-QTs. For individuals with repeated FFQ responses, both the dietary variable and the age in months covariate were averaged over all repeated measures.	Dietary habits (UKBB); Cole 2020	18+ (UKBB 40-69)	Both	455146	NA	NA	NA	NA	healthy	European	Gut microbiome	C_Deltaproteobacteria_RNT	Hughes 2020	FGFP range: 23-75; not presented for FoCus PopGen	both	2223	3890	Authors only used the discovery sample	healthy subjects	European (German and Flemish)	Not mentioned	Not mentioned	Authors say >0.01 and clumping window of 1000kbp with a minimum allele frequency of 5%	Several pleiotropy-robust methods including MR-Egger, weighted median, weighted mode, Egger intercept, heterogeneity statistics and Steiger filtering	1e-05	Not mentioned	Not mentioned	Not mentioned	NA	15	NA	2 SNPs reaching study-wide threshold, 13 reaching genome-wide threshold	They used a different p-value threshold for inclusion and only used the discovery sample	Yes	Not mentioned	Inverse variance weighted	Maximum likelihood	MR Egger	MR Egger (bootstrap)	Simple median	Weighted median	Authors also conducted Penalised weighted median, IVW radial, Inverse variance weighted, multiplicative random effects), Inverse variance weighted (fixed effects), Simple mode, Weighted mode, Simple mode (NOME), Robust adjusted profile score (RAPS), Sign concordance test, Unweighted regression	292.98	R version 4.0.3	TwoSampleMR	No	No	Yes - they used genetic correlation (via high-definition likelihood test) to derive the number of independent clusters across phenotypes - where they found eight independent gut microbial clusters and eight independent food intake clusters; therefore, they used a multiple testing threshold of 7.81e-04 (0.05/64) for the relationships between gut microbial traits and food intake variables plus a threshold of 6.25e-03 (0.05/8) for the relationships between gut microbial traits and telomere length	SD but not mentioned	SD but not clear	Beta	-0.00141585	0.00580222	NA	NA	NA	0.807216	Bonferroni correction	NA	Weak instrument bias: "Finally, we use a limited number of SNPs as IVs for gut microbiota, thus we cannot exclude the influence of weak instrument bias, although all genetic instruments are associated with the exposure (F-statistic > 10)"	Not mentioned	Not mentioned but did say something about generalisability: "inability to generalize the findings to other populations, as the sample predominantly comprised white adults of European descent"	Not mentioned	Most information provided but some information had to be sought from the GWAS	Reverse MR of microbiota on food intakes and telomere length but also MR analyses of the food intakes and telomere length separately	C_Deltaproteobacteria_RNT	other alcohol glasses per month	-0.0014158	0.0058	NA	NA	NA	0.807216	NA	292.98
2380923650	No	Yes	No	Identification of Causal Pathways among Gut Microbiota, Food Intake and Telomere Length: A Mendelian Randomization Study	2022	medRxiv	https://doi.org/10.1101/2022.09.22.22280255	Lei Hou	Dr. Fuzhong Xue and Dr. Hongkai Li	xuefzh@sdu.edu.cn and lihongkaiyouxiang@163.com	Institute for Medical Dataology, Cheeloo College of Medicine, Shandong, University, Jinan, People’s Republic of China, 250000	We calculate the significance threshold based on genetic correlations. Then we perform bi-directional Mendelian Randomization (MR) analyses among 82 food intakes (FIs) (UK Biobank, N=455,146), 95 gut microbial traits (Flemish Gut Flora Project, N=2,223) and TL (genome-wide meta-analysis from 15 cohorts, N=37,684) using summary-level data from large genome-wide association studies	Dietary habit plays an important role in the composition and function of gut microbiota which possibly manipulates host eating behavior. Gut microflora and nutritional imbalance are associated with telomere length (TL). However, the causality among them remains unclear.	Two-sample summary-level	Alcohol	other alcohol glasses per month	Behaviour	The UKB FFQ consists of quantitative continuous variables (i.e., field 1289, tablespoons of cooked vegetables per day), ordinal non-quantitative variables depending on overall daily/weekly frequency (i.e., field 1329, overall oily fish intake), food types (i.e., milk, spread, bread, cereal, or coffee), or foods never eaten (field 6144, dairy, eggs, sugar, and wheat).Ordinal variables were ranked and set to quantitative values, while food types or foods never eaten were converted into a series of binary variables. Variables relating to alcoholic drinks per month were derived from a conglomeration of drinks per month and drinks per week questions answered by different individuals depending on their response to overall alcohol frequency (field 1558). All 85 single FI dietary phenotypes were then adjusted for age in months and sex, followed by inverse rank normal transformation on continuous FI-QTs. For individuals with repeated FFQ responses, both the dietary variable and the age in months covariate were averaged over all repeated measures.	Dietary habits (UKBB); Cole 2020	18+ (UKBB 40-69)	Both	455146	NA	NA	NA	NA	healthy	European	Gut microbiome	C_Gammaproteobacteria_RNT	Hughes 2020	FGFP range: 23-75; not presented for FoCus PopGen	both	2223	3890	Authors only used the discovery sample	healthy subjects	European (German and Flemish)	Not mentioned	Not mentioned	Authors say >0.01 and clumping window of 1000kbp with a minimum allele frequency of 5%	Several pleiotropy-robust methods including MR-Egger, weighted median, weighted mode, Egger intercept, heterogeneity statistics and Steiger filtering	1e-05	Not mentioned	Not mentioned	Not mentioned	NA	11	NA	2 SNPs reaching study-wide threshold, 13 reaching genome-wide threshold	They used a different p-value threshold for inclusion and only used the discovery sample	Yes	Not mentioned	Inverse variance weighted	Maximum likelihood	MR Egger	MR Egger (bootstrap)	Simple median	Weighted median	Authors also conducted Penalised weighted median, IVW radial, Inverse variance weighted, multiplicative random effects), Inverse variance weighted (fixed effects), Simple mode, Weighted mode, Simple mode (NOME), Robust adjusted profile score (RAPS), Sign concordance test, Unweighted regression	329.106	R version 4.0.3	TwoSampleMR	No	No	Yes - they used genetic correlation (via high-definition likelihood test) to derive the number of independent clusters across phenotypes - where they found eight independent gut microbial clusters and eight independent food intake clusters; therefore, they used a multiple testing threshold of 7.81e-04 (0.05/64) for the relationships between gut microbial traits and food intake variables plus a threshold of 6.25e-03 (0.05/8) for the relationships between gut microbial traits and telomere length	SD but not mentioned	SD but not clear	Beta	0.00391142	0.00556138	NA	NA	NA	0.481857	Bonferroni correction	NA	Weak instrument bias: "Finally, we use a limited number of SNPs as IVs for gut microbiota, thus we cannot exclude the influence of weak instrument bias, although all genetic instruments are associated with the exposure (F-statistic > 10)"	Not mentioned	Not mentioned but did say something about generalisability: "inability to generalize the findings to other populations, as the sample predominantly comprised white adults of European descent"	Not mentioned	Most information provided but some information had to be sought from the GWAS	Reverse MR of microbiota on food intakes and telomere length but also MR analyses of the food intakes and telomere length separately	C_Gammaproteobacteria_RNT	other alcohol glasses per month	0.00391142	0.00556	NA	NA	NA	0.481857	NA	329.106
2380923650	No	Yes	No	Identification of Causal Pathways among Gut Microbiota, Food Intake and Telomere Length: A Mendelian Randomization Study	2022	medRxiv	https://doi.org/10.1101/2022.09.22.22280255	Lei Hou	Dr. Fuzhong Xue and Dr. Hongkai Li	xuefzh@sdu.edu.cn and lihongkaiyouxiang@163.com	Institute for Medical Dataology, Cheeloo College of Medicine, Shandong, University, Jinan, People’s Republic of China, 250000	We calculate the significance threshold based on genetic correlations. Then we perform bi-directional Mendelian Randomization (MR) analyses among 82 food intakes (FIs) (UK Biobank, N=455,146), 95 gut microbial traits (Flemish Gut Flora Project, N=2,223) and TL (genome-wide meta-analysis from 15 cohorts, N=37,684) using summary-level data from large genome-wide association studies	Dietary habit plays an important role in the composition and function of gut microbiota which possibly manipulates host eating behavior. Gut microflora and nutritional imbalance are associated with telomere length (TL). However, the causality among them remains unclear.	Two-sample summary-level	Alcohol	other alcohol glasses per month	Behaviour	The UKB FFQ consists of quantitative continuous variables (i.e., field 1289, tablespoons of cooked vegetables per day), ordinal non-quantitative variables depending on overall daily/weekly frequency (i.e., field 1329, overall oily fish intake), food types (i.e., milk, spread, bread, cereal, or coffee), or foods never eaten (field 6144, dairy, eggs, sugar, and wheat).Ordinal variables were ranked and set to quantitative values, while food types or foods never eaten were converted into a series of binary variables. Variables relating to alcoholic drinks per month were derived from a conglomeration of drinks per month and drinks per week questions answered by different individuals depending on their response to overall alcohol frequency (field 1558). All 85 single FI dietary phenotypes were then adjusted for age in months and sex, followed by inverse rank normal transformation on continuous FI-QTs. For individuals with repeated FFQ responses, both the dietary variable and the age in months covariate were averaged over all repeated measures.	Dietary habits (UKBB); Cole 2020	18+ (UKBB 40-69)	Both	455146	NA	NA	NA	NA	healthy	European	Gut microbiome	Div_Chao1_RNT	Hughes 2020	FGFP range: 23-75; not presented for FoCus PopGen	both	2223	3890	Authors only used the discovery sample	healthy subjects	European (German and Flemish)	Not mentioned	Not mentioned	Authors say >0.01 and clumping window of 1000kbp with a minimum allele frequency of 5%	Several pleiotropy-robust methods including MR-Egger, weighted median, weighted mode, Egger intercept, heterogeneity statistics and Steiger filtering	1e-05	Not mentioned	Not mentioned	Not mentioned	NA	16	NA	2 SNPs reaching study-wide threshold, 13 reaching genome-wide threshold	They used a different p-value threshold for inclusion and only used the discovery sample	Yes	Not mentioned	Inverse variance weighted	Maximum likelihood	MR Egger	MR Egger (bootstrap)	Simple median	Weighted median	Authors also conducted Penalised weighted median, IVW radial, Inverse variance weighted, multiplicative random effects), Inverse variance weighted (fixed effects), Simple mode, Weighted mode, Simple mode (NOME), Robust adjusted profile score (RAPS), Sign concordance test, Unweighted regression	378.475	R version 4.0.3	TwoSampleMR	No	No	Yes - they used genetic correlation (via high-definition likelihood test) to derive the number of independent clusters across phenotypes - where they found eight independent gut microbial clusters and eight independent food intake clusters; therefore, they used a multiple testing threshold of 7.81e-04 (0.05/64) for the relationships between gut microbial traits and food intake variables plus a threshold of 6.25e-03 (0.05/8) for the relationships between gut microbial traits and telomere length	SD but not mentioned	SD but not clear	Beta	0.00639863	0.00642211	NA	NA	NA	0.319083	Bonferroni correction	NA	Weak instrument bias: "Finally, we use a limited number of SNPs as IVs for gut microbiota, thus we cannot exclude the influence of weak instrument bias, although all genetic instruments are associated with the exposure (F-statistic > 10)"	Not mentioned	Not mentioned but did say something about generalisability: "inability to generalize the findings to other populations, as the sample predominantly comprised white adults of European descent"	Not mentioned	Most information provided but some information had to be sought from the GWAS	Reverse MR of microbiota on food intakes and telomere length but also MR analyses of the food intakes and telomere length separately	Div_Chao1_RNT	other alcohol glasses per month	0.00639863	0.00642	NA	NA	NA	0.319083	NA	378.475
2380923650	No	Yes	No	Identification of Causal Pathways among Gut Microbiota, Food Intake and Telomere Length: A Mendelian Randomization Study	2022	medRxiv	https://doi.org/10.1101/2022.09.22.22280255	Lei Hou	Dr. Fuzhong Xue and Dr. Hongkai Li	xuefzh@sdu.edu.cn and lihongkaiyouxiang@163.com	Institute for Medical Dataology, Cheeloo College of Medicine, Shandong, University, Jinan, People’s Republic of China, 250000	We calculate the significance threshold based on genetic correlations. Then we perform bi-directional Mendelian Randomization (MR) analyses among 82 food intakes (FIs) (UK Biobank, N=455,146), 95 gut microbial traits (Flemish Gut Flora Project, N=2,223) and TL (genome-wide meta-analysis from 15 cohorts, N=37,684) using summary-level data from large genome-wide association studies	Dietary habit plays an important role in the composition and function of gut microbiota which possibly manipulates host eating behavior. Gut microflora and nutritional imbalance are associated with telomere length (TL). However, the causality among them remains unclear.	Two-sample summary-level	Alcohol	other alcohol glasses per month	Behaviour	The UKB FFQ consists of quantitative continuous variables (i.e., field 1289, tablespoons of cooked vegetables per day), ordinal non-quantitative variables depending on overall daily/weekly frequency (i.e., field 1329, overall oily fish intake), food types (i.e., milk, spread, bread, cereal, or coffee), or foods never eaten (field 6144, dairy, eggs, sugar, and wheat).Ordinal variables were ranked and set to quantitative values, while food types or foods never eaten were converted into a series of binary variables. Variables relating to alcoholic drinks per month were derived from a conglomeration of drinks per month and drinks per week questions answered by different individuals depending on their response to overall alcohol frequency (field 1558). All 85 single FI dietary phenotypes were then adjusted for age in months and sex, followed by inverse rank normal transformation on continuous FI-QTs. For individuals with repeated FFQ responses, both the dietary variable and the age in months covariate were averaged over all repeated measures.	Dietary habits (UKBB); Cole 2020	18+ (UKBB 40-69)	Both	455146	NA	NA	NA	NA	healthy	European	Gut microbiome	Div_NumberGenera_RNT	Hughes 2020	FGFP range: 23-75; not presented for FoCus PopGen	both	2223	3890	Authors only used the discovery sample	healthy subjects	European (German and Flemish)	Not mentioned	Not mentioned	Authors say >0.01 and clumping window of 1000kbp with a minimum allele frequency of 5%	Several pleiotropy-robust methods including MR-Egger, weighted median, weighted mode, Egger intercept, heterogeneity statistics and Steiger filtering	1e-05	Not mentioned	Not mentioned	Not mentioned	NA	13	NA	2 SNPs reaching study-wide threshold, 13 reaching genome-wide threshold	They used a different p-value threshold for inclusion and only used the discovery sample	Yes	Not mentioned	Inverse variance weighted	Maximum likelihood	MR Egger	MR Egger (bootstrap)	Simple median	Weighted median	Authors also conducted Penalised weighted median, IVW radial, Inverse variance weighted, multiplicative random effects), Inverse variance weighted (fixed effects), Simple mode, Weighted mode, Simple mode (NOME), Robust adjusted profile score (RAPS), Sign concordance test, Unweighted regression	480.844	R version 4.0.3	TwoSampleMR	No	No	Yes - they used genetic correlation (via high-definition likelihood test) to derive the number of independent clusters across phenotypes - where they found eight independent gut microbial clusters and eight independent food intake clusters; therefore, they used a multiple testing threshold of 7.81e-04 (0.05/64) for the relationships between gut microbial traits and food intake variables plus a threshold of 6.25e-03 (0.05/8) for the relationships between gut microbial traits and telomere length	SD but not mentioned	SD but not clear	Beta	-0.00234885	0.00591918	NA	NA	NA	0.6915	Bonferroni correction	NA	Weak instrument bias: "Finally, we use a limited number of SNPs as IVs for gut microbiota, thus we cannot exclude the influence of weak instrument bias, although all genetic instruments are associated with the exposure (F-statistic > 10)"	Not mentioned	Not mentioned but did say something about generalisability: "inability to generalize the findings to other populations, as the sample predominantly comprised white adults of European descent"	Not mentioned	Most information provided but some information had to be sought from the GWAS	Reverse MR of microbiota on food intakes and telomere length but also MR analyses of the food intakes and telomere length separately	Div_NumberGenera_RNT	other alcohol glasses per month	-0.0023489	0.00592	NA	NA	NA	0.6915	NA	480.844
2380923650	No	Yes	No	Identification of Causal Pathways among Gut Microbiota, Food Intake and Telomere Length: A Mendelian Randomization Study	2022	medRxiv	https://doi.org/10.1101/2022.09.22.22280255	Lei Hou	Dr. Fuzhong Xue and Dr. Hongkai Li	xuefzh@sdu.edu.cn and lihongkaiyouxiang@163.com	Institute for Medical Dataology, Cheeloo College of Medicine, Shandong, University, Jinan, People’s Republic of China, 250000	We calculate the significance threshold based on genetic correlations. Then we perform bi-directional Mendelian Randomization (MR) analyses among 82 food intakes (FIs) (UK Biobank, N=455,146), 95 gut microbial traits (Flemish Gut Flora Project, N=2,223) and TL (genome-wide meta-analysis from 15 cohorts, N=37,684) using summary-level data from large genome-wide association studies	Dietary habit plays an important role in the composition and function of gut microbiota which possibly manipulates host eating behavior. Gut microflora and nutritional imbalance are associated with telomere length (TL). However, the causality among them remains unclear.	Two-sample summary-level	Alcohol	other alcohol glasses per month	Behaviour	The UKB FFQ consists of quantitative continuous variables (i.e., field 1289, tablespoons of cooked vegetables per day), ordinal non-quantitative variables depending on overall daily/weekly frequency (i.e., field 1329, overall oily fish intake), food types (i.e., milk, spread, bread, cereal, or coffee), or foods never eaten (field 6144, dairy, eggs, sugar, and wheat).Ordinal variables were ranked and set to quantitative values, while food types or foods never eaten were converted into a series of binary variables. Variables relating to alcoholic drinks per month were derived from a conglomeration of drinks per month and drinks per week questions answered by different individuals depending on their response to overall alcohol frequency (field 1558). All 85 single FI dietary phenotypes were then adjusted for age in months and sex, followed by inverse rank normal transformation on continuous FI-QTs. For individuals with repeated FFQ responses, both the dietary variable and the age in months covariate were averaged over all repeated measures.	Dietary habits (UKBB); Cole 2020	18+ (UKBB 40-69)	Both	455146	NA	NA	NA	NA	healthy	European	Gut microbiome	Div_Shannon_RNT	Hughes 2020	FGFP range: 23-75; not presented for FoCus PopGen	both	2223	3890	Authors only used the discovery sample	healthy subjects	European (German and Flemish)	Not mentioned	Not mentioned	Authors say >0.01 and clumping window of 1000kbp with a minimum allele frequency of 5%	Several pleiotropy-robust methods including MR-Egger, weighted median, weighted mode, Egger intercept, heterogeneity statistics and Steiger filtering	1e-05	Not mentioned	Not mentioned	Not mentioned	NA	11	NA	2 SNPs reaching study-wide threshold, 13 reaching genome-wide threshold	They used a different p-value threshold for inclusion and only used the discovery sample	Yes	Not mentioned	Inverse variance weighted	Maximum likelihood	MR Egger	MR Egger (bootstrap)	Simple median	Weighted median	Authors also conducted Penalised weighted median, IVW radial, Inverse variance weighted, multiplicative random effects), Inverse variance weighted (fixed effects), Simple mode, Weighted mode, Simple mode (NOME), Robust adjusted profile score (RAPS), Sign concordance test, Unweighted regression	1318.69	R version 4.0.3	TwoSampleMR	No	No	Yes - they used genetic correlation (via high-definition likelihood test) to derive the number of independent clusters across phenotypes - where they found eight independent gut microbial clusters and eight independent food intake clusters; therefore, they used a multiple testing threshold of 7.81e-04 (0.05/64) for the relationships between gut microbial traits and food intake variables plus a threshold of 6.25e-03 (0.05/8) for the relationships between gut microbial traits and telomere length	SD but not mentioned	SD but not clear	Beta	0.00511698	0.00782408	NA	NA	NA	0.513109	Bonferroni correction	NA	Weak instrument bias: "Finally, we use a limited number of SNPs as IVs for gut microbiota, thus we cannot exclude the influence of weak instrument bias, although all genetic instruments are associated with the exposure (F-statistic > 10)"	Not mentioned	Not mentioned but did say something about generalisability: "inability to generalize the findings to other populations, as the sample predominantly comprised white adults of European descent"	Not mentioned	Most information provided but some information had to be sought from the GWAS	Reverse MR of microbiota on food intakes and telomere length but also MR analyses of the food intakes and telomere length separately	Div_Shannon_RNT	other alcohol glasses per month	0.00511698	0.00782	NA	NA	NA	0.513109	NA	1318.69
2380923650	No	Yes	No	Identification of Causal Pathways among Gut Microbiota, Food Intake and Telomere Length: A Mendelian Randomization Study	2022	medRxiv	https://doi.org/10.1101/2022.09.22.22280255	Lei Hou	Dr. Fuzhong Xue and Dr. Hongkai Li	xuefzh@sdu.edu.cn and lihongkaiyouxiang@163.com	Institute for Medical Dataology, Cheeloo College of Medicine, Shandong, University, Jinan, People’s Republic of China, 250000	We calculate the significance threshold based on genetic correlations. Then we perform bi-directional Mendelian Randomization (MR) analyses among 82 food intakes (FIs) (UK Biobank, N=455,146), 95 gut microbial traits (Flemish Gut Flora Project, N=2,223) and TL (genome-wide meta-analysis from 15 cohorts, N=37,684) using summary-level data from large genome-wide association studies	Dietary habit plays an important role in the composition and function of gut microbiota which possibly manipulates host eating behavior. Gut microflora and nutritional imbalance are associated with telomere length (TL). However, the causality among them remains unclear.	Two-sample summary-level	Alcohol	other alcohol glasses per month	Behaviour	The UKB FFQ consists of quantitative continuous variables (i.e., field 1289, tablespoons of cooked vegetables per day), ordinal non-quantitative variables depending on overall daily/weekly frequency (i.e., field 1329, overall oily fish intake), food types (i.e., milk, spread, bread, cereal, or coffee), or foods never eaten (field 6144, dairy, eggs, sugar, and wheat).Ordinal variables were ranked and set to quantitative values, while food types or foods never eaten were converted into a series of binary variables. Variables relating to alcoholic drinks per month were derived from a conglomeration of drinks per month and drinks per week questions answered by different individuals depending on their response to overall alcohol frequency (field 1558). All 85 single FI dietary phenotypes were then adjusted for age in months and sex, followed by inverse rank normal transformation on continuous FI-QTs. For individuals with repeated FFQ responses, both the dietary variable and the age in months covariate were averaged over all repeated measures.	Dietary habits (UKBB); Cole 2020	18+ (UKBB 40-69)	Both	455146	NA	NA	NA	NA	healthy	European	Gut microbiome	F_Acidaminococcaceae_RNT	Hughes 2020	FGFP range: 23-75; not presented for FoCus PopGen	both	2223	3890	Authors only used the discovery sample	healthy subjects	European (German and Flemish)	Not mentioned	Not mentioned	Authors say >0.01 and clumping window of 1000kbp with a minimum allele frequency of 5%	Several pleiotropy-robust methods including MR-Egger, weighted median, weighted mode, Egger intercept, heterogeneity statistics and Steiger filtering	1e-05	Not mentioned	Not mentioned	Not mentioned	NA	18	NA	2 SNPs reaching study-wide threshold, 13 reaching genome-wide threshold	They used a different p-value threshold for inclusion and only used the discovery sample	Yes	Not mentioned	Inverse variance weighted	Maximum likelihood	MR Egger	MR Egger (bootstrap)	Simple median	Weighted median	Authors also conducted Penalised weighted median, IVW radial, Inverse variance weighted, multiplicative random effects), Inverse variance weighted (fixed effects), Simple mode, Weighted mode, Simple mode (NOME), Robust adjusted profile score (RAPS), Sign concordance test, Unweighted regression	81.0615	R version 4.0.3	TwoSampleMR	No	No	Yes - they used genetic correlation (via high-definition likelihood test) to derive the number of independent clusters across phenotypes - where they found eight independent gut microbial clusters and eight independent food intake clusters; therefore, they used a multiple testing threshold of 7.81e-04 (0.05/64) for the relationships between gut microbial traits and food intake variables plus a threshold of 6.25e-03 (0.05/8) for the relationships between gut microbial traits and telomere length	SD but not mentioned	SD but not clear	Beta	-0.00189223	0.00430457	NA	NA	NA	0.660236	Bonferroni correction	NA	Weak instrument bias: "Finally, we use a limited number of SNPs as IVs for gut microbiota, thus we cannot exclude the influence of weak instrument bias, although all genetic instruments are associated with the exposure (F-statistic > 10)"	Not mentioned	Not mentioned but did say something about generalisability: "inability to generalize the findings to other populations, as the sample predominantly comprised white adults of European descent"	Not mentioned	Most information provided but some information had to be sought from the GWAS	Reverse MR of microbiota on food intakes and telomere length but also MR analyses of the food intakes and telomere length separately	F_Acidaminococcaceae_RNT	other alcohol glasses per month	-0.0018922	0.0043	NA	NA	NA	0.660236	NA	81.0615
2380923650	No	Yes	No	Identification of Causal Pathways among Gut Microbiota, Food Intake and Telomere Length: A Mendelian Randomization Study	2022	medRxiv	https://doi.org/10.1101/2022.09.22.22280255	Lei Hou	Dr. Fuzhong Xue and Dr. Hongkai Li	xuefzh@sdu.edu.cn and lihongkaiyouxiang@163.com	Institute for Medical Dataology, Cheeloo College of Medicine, Shandong, University, Jinan, People’s Republic of China, 250000	We calculate the significance threshold based on genetic correlations. Then we perform bi-directional Mendelian Randomization (MR) analyses among 82 food intakes (FIs) (UK Biobank, N=455,146), 95 gut microbial traits (Flemish Gut Flora Project, N=2,223) and TL (genome-wide meta-analysis from 15 cohorts, N=37,684) using summary-level data from large genome-wide association studies	Dietary habit plays an important role in the composition and function of gut microbiota which possibly manipulates host eating behavior. Gut microflora and nutritional imbalance are associated with telomere length (TL). However, the causality among them remains unclear.	Two-sample summary-level	Alcohol	other alcohol glasses per month	Behaviour	The UKB FFQ consists of quantitative continuous variables (i.e., field 1289, tablespoons of cooked vegetables per day), ordinal non-quantitative variables depending on overall daily/weekly frequency (i.e., field 1329, overall oily fish intake), food types (i.e., milk, spread, bread, cereal, or coffee), or foods never eaten (field 6144, dairy, eggs, sugar, and wheat).Ordinal variables were ranked and set to quantitative values, while food types or foods never eaten were converted into a series of binary variables. Variables relating to alcoholic drinks per month were derived from a conglomeration of drinks per month and drinks per week questions answered by different individuals depending on their response to overall alcohol frequency (field 1558). All 85 single FI dietary phenotypes were then adjusted for age in months and sex, followed by inverse rank normal transformation on continuous FI-QTs. For individuals with repeated FFQ responses, both the dietary variable and the age in months covariate were averaged over all repeated measures.	Dietary habits (UKBB); Cole 2020	18+ (UKBB 40-69)	Both	455146	NA	NA	NA	NA	healthy	European	Gut microbiome	F_Coriobacteriaceae_RNT	Hughes 2020	FGFP range: 23-75; not presented for FoCus PopGen	both	2223	3890	Authors only used the discovery sample	healthy subjects	European (German and Flemish)	Not mentioned	Not mentioned	Authors say >0.01 and clumping window of 1000kbp with a minimum allele frequency of 5%	Several pleiotropy-robust methods including MR-Egger, weighted median, weighted mode, Egger intercept, heterogeneity statistics and Steiger filtering	1e-05	Not mentioned	Not mentioned	Not mentioned	NA	16	NA	2 SNPs reaching study-wide threshold, 13 reaching genome-wide threshold	They used a different p-value threshold for inclusion and only used the discovery sample	Yes	Not mentioned	Inverse variance weighted	Maximum likelihood	MR Egger	MR Egger (bootstrap)	Simple median	Weighted median	Authors also conducted Penalised weighted median, IVW radial, Inverse variance weighted, multiplicative random effects), Inverse variance weighted (fixed effects), Simple mode, Weighted mode, Simple mode (NOME), Robust adjusted profile score (RAPS), Sign concordance test, Unweighted regression	722.749	R version 4.0.3	TwoSampleMR	No	No	Yes - they used genetic correlation (via high-definition likelihood test) to derive the number of independent clusters across phenotypes - where they found eight independent gut microbial clusters and eight independent food intake clusters; therefore, they used a multiple testing threshold of 7.81e-04 (0.05/64) for the relationships between gut microbial traits and food intake variables plus a threshold of 6.25e-03 (0.05/8) for the relationships between gut microbial traits and telomere length	SD but not mentioned	SD but not clear	Beta	-0.000399254	0.00690674	NA	NA	NA	0.953903	Bonferroni correction	NA	Weak instrument bias: "Finally, we use a limited number of SNPs as IVs for gut microbiota, thus we cannot exclude the influence of weak instrument bias, although all genetic instruments are associated with the exposure (F-statistic > 10)"	Not mentioned	Not mentioned but did say something about generalisability: "inability to generalize the findings to other populations, as the sample predominantly comprised white adults of European descent"	Not mentioned	Most information provided but some information had to be sought from the GWAS	Reverse MR of microbiota on food intakes and telomere length but also MR analyses of the food intakes and telomere length separately	F_Coriobacteriaceae_RNT	other alcohol glasses per month	-0.0003993	0.00691	NA	NA	NA	0.953903	NA	722.749
2380923650	No	Yes	No	Identification of Causal Pathways among Gut Microbiota, Food Intake and Telomere Length: A Mendelian Randomization Study	2022	medRxiv	https://doi.org/10.1101/2022.09.22.22280255	Lei Hou	Dr. Fuzhong Xue and Dr. Hongkai Li	xuefzh@sdu.edu.cn and lihongkaiyouxiang@163.com	Institute for Medical Dataology, Cheeloo College of Medicine, Shandong, University, Jinan, People’s Republic of China, 250000	We calculate the significance threshold based on genetic correlations. Then we perform bi-directional Mendelian Randomization (MR) analyses among 82 food intakes (FIs) (UK Biobank, N=455,146), 95 gut microbial traits (Flemish Gut Flora Project, N=2,223) and TL (genome-wide meta-analysis from 15 cohorts, N=37,684) using summary-level data from large genome-wide association studies	Dietary habit plays an important role in the composition and function of gut microbiota which possibly manipulates host eating behavior. Gut microflora and nutritional imbalance are associated with telomere length (TL). However, the causality among them remains unclear.	Two-sample summary-level	Alcohol	other alcohol glasses per month	Behaviour	The UKB FFQ consists of quantitative continuous variables (i.e., field 1289, tablespoons of cooked vegetables per day), ordinal non-quantitative variables depending on overall daily/weekly frequency (i.e., field 1329, overall oily fish intake), food types (i.e., milk, spread, bread, cereal, or coffee), or foods never eaten (field 6144, dairy, eggs, sugar, and wheat).Ordinal variables were ranked and set to quantitative values, while food types or foods never eaten were converted into a series of binary variables. Variables relating to alcoholic drinks per month were derived from a conglomeration of drinks per month and drinks per week questions answered by different individuals depending on their response to overall alcohol frequency (field 1558). All 85 single FI dietary phenotypes were then adjusted for age in months and sex, followed by inverse rank normal transformation on continuous FI-QTs. For individuals with repeated FFQ responses, both the dietary variable and the age in months covariate were averaged over all repeated measures.	Dietary habits (UKBB); Cole 2020	18+ (UKBB 40-69)	Both	455146	NA	NA	NA	NA	healthy	European	Gut microbiome	F_Desulfovibrionaceae_RNT	Hughes 2020	FGFP range: 23-75; not presented for FoCus PopGen	both	2223	3890	Authors only used the discovery sample	healthy subjects	European (German and Flemish)	Not mentioned	Not mentioned	Authors say >0.01 and clumping window of 1000kbp with a minimum allele frequency of 5%	Several pleiotropy-robust methods including MR-Egger, weighted median, weighted mode, Egger intercept, heterogeneity statistics and Steiger filtering	1e-05	Not mentioned	Not mentioned	Not mentioned	NA	17	NA	2 SNPs reaching study-wide threshold, 13 reaching genome-wide threshold	They used a different p-value threshold for inclusion and only used the discovery sample	Yes	Not mentioned	Inverse variance weighted	Maximum likelihood	MR Egger	MR Egger (bootstrap)	Simple median	Weighted median	Authors also conducted Penalised weighted median, IVW radial, Inverse variance weighted, multiplicative random effects), Inverse variance weighted (fixed effects), Simple mode, Weighted mode, Simple mode (NOME), Robust adjusted profile score (RAPS), Sign concordance test, Unweighted regression	159.659	R version 4.0.3	TwoSampleMR	No	No	Yes - they used genetic correlation (via high-definition likelihood test) to derive the number of independent clusters across phenotypes - where they found eight independent gut microbial clusters and eight independent food intake clusters; therefore, they used a multiple testing threshold of 7.81e-04 (0.05/64) for the relationships between gut microbial traits and food intake variables plus a threshold of 6.25e-03 (0.05/8) for the relationships between gut microbial traits and telomere length	SD but not mentioned	SD but not clear	Beta	0.00109046	0.00502283	NA	NA	NA	0.82813	Bonferroni correction	NA	Weak instrument bias: "Finally, we use a limited number of SNPs as IVs for gut microbiota, thus we cannot exclude the influence of weak instrument bias, although all genetic instruments are associated with the exposure (F-statistic > 10)"	Not mentioned	Not mentioned but did say something about generalisability: "inability to generalize the findings to other populations, as the sample predominantly comprised white adults of European descent"	Not mentioned	Most information provided but some information had to be sought from the GWAS	Reverse MR of microbiota on food intakes and telomere length but also MR analyses of the food intakes and telomere length separately	F_Desulfovibrionaceae_RNT	other alcohol glasses per month	0.00109046	0.00502	NA	NA	NA	0.82813	NA	159.659
2380923650	No	Yes	No	Identification of Causal Pathways among Gut Microbiota, Food Intake and Telomere Length: A Mendelian Randomization Study	2022	medRxiv	https://doi.org/10.1101/2022.09.22.22280255	Lei Hou	Dr. Fuzhong Xue and Dr. Hongkai Li	xuefzh@sdu.edu.cn and lihongkaiyouxiang@163.com	Institute for Medical Dataology, Cheeloo College of Medicine, Shandong, University, Jinan, People’s Republic of China, 250000	We calculate the significance threshold based on genetic correlations. Then we perform bi-directional Mendelian Randomization (MR) analyses among 82 food intakes (FIs) (UK Biobank, N=455,146), 95 gut microbial traits (Flemish Gut Flora Project, N=2,223) and TL (genome-wide meta-analysis from 15 cohorts, N=37,684) using summary-level data from large genome-wide association studies	Dietary habit plays an important role in the composition and function of gut microbiota which possibly manipulates host eating behavior. Gut microflora and nutritional imbalance are associated with telomere length (TL). However, the causality among them remains unclear.	Two-sample summary-level	Alcohol	other alcohol glasses per month	Behaviour	The UKB FFQ consists of quantitative continuous variables (i.e., field 1289, tablespoons of cooked vegetables per day), ordinal non-quantitative variables depending on overall daily/weekly frequency (i.e., field 1329, overall oily fish intake), food types (i.e., milk, spread, bread, cereal, or coffee), or foods never eaten (field 6144, dairy, eggs, sugar, and wheat).Ordinal variables were ranked and set to quantitative values, while food types or foods never eaten were converted into a series of binary variables. Variables relating to alcoholic drinks per month were derived from a conglomeration of drinks per month and drinks per week questions answered by different individuals depending on their response to overall alcohol frequency (field 1558). All 85 single FI dietary phenotypes were then adjusted for age in months and sex, followed by inverse rank normal transformation on continuous FI-QTs. For individuals with repeated FFQ responses, both the dietary variable and the age in months covariate were averaged over all repeated measures.	Dietary habits (UKBB); Cole 2020	18+ (UKBB 40-69)	Both	455146	NA	NA	NA	NA	healthy	European	Gut microbiome	F_Enterobacteriaceae_RNT	Hughes 2020	FGFP range: 23-75; not presented for FoCus PopGen	both	2223	3890	Authors only used the discovery sample	healthy subjects	European (German and Flemish)	Not mentioned	Not mentioned	Authors say >0.01 and clumping window of 1000kbp with a minimum allele frequency of 5%	Several pleiotropy-robust methods including MR-Egger, weighted median, weighted mode, Egger intercept, heterogeneity statistics and Steiger filtering	1e-05	Not mentioned	Not mentioned	Not mentioned	NA	10	NA	2 SNPs reaching study-wide threshold, 13 reaching genome-wide threshold	They used a different p-value threshold for inclusion and only used the discovery sample	Yes	Not mentioned	Inverse variance weighted	Maximum likelihood	MR Egger	MR Egger (bootstrap)	Simple median	Weighted median	Authors also conducted Penalised weighted median, IVW radial, Inverse variance weighted, multiplicative random effects), Inverse variance weighted (fixed effects), Simple mode, Weighted mode, Simple mode (NOME), Robust adjusted profile score (RAPS), Sign concordance test, Unweighted regression	575.329	R version 4.0.3	TwoSampleMR	No	No	Yes - they used genetic correlation (via high-definition likelihood test) to derive the number of independent clusters across phenotypes - where they found eight independent gut microbial clusters and eight independent food intake clusters; therefore, they used a multiple testing threshold of 7.81e-04 (0.05/64) for the relationships between gut microbial traits and food intake variables plus a threshold of 6.25e-03 (0.05/8) for the relationships between gut microbial traits and telomere length	SD but not mentioned	SD but not clear	Beta	-8.31e-05	0.00697908	NA	NA	NA	0.990505	Bonferroni correction	NA	Weak instrument bias: "Finally, we use a limited number of SNPs as IVs for gut microbiota, thus we cannot exclude the influence of weak instrument bias, although all genetic instruments are associated with the exposure (F-statistic > 10)"	Not mentioned	Not mentioned but did say something about generalisability: "inability to generalize the findings to other populations, as the sample predominantly comprised white adults of European descent"	Not mentioned	Most information provided but some information had to be sought from the GWAS	Reverse MR of microbiota on food intakes and telomere length but also MR analyses of the food intakes and telomere length separately	F_Enterobacteriaceae_RNT	other alcohol glasses per month	-8.31e-05	0.00698	NA	NA	NA	0.990505	NA	575.329
2380923650	No	Yes	No	Identification of Causal Pathways among Gut Microbiota, Food Intake and Telomere Length: A Mendelian Randomization Study	2022	medRxiv	https://doi.org/10.1101/2022.09.22.22280255	Lei Hou	Dr. Fuzhong Xue and Dr. Hongkai Li	xuefzh@sdu.edu.cn and lihongkaiyouxiang@163.com	Institute for Medical Dataology, Cheeloo College of Medicine, Shandong, University, Jinan, People’s Republic of China, 250000	We calculate the significance threshold based on genetic correlations. Then we perform bi-directional Mendelian Randomization (MR) analyses among 82 food intakes (FIs) (UK Biobank, N=455,146), 95 gut microbial traits (Flemish Gut Flora Project, N=2,223) and TL (genome-wide meta-analysis from 15 cohorts, N=37,684) using summary-level data from large genome-wide association studies	Dietary habit plays an important role in the composition and function of gut microbiota which possibly manipulates host eating behavior. Gut microflora and nutritional imbalance are associated with telomere length (TL). However, the causality among them remains unclear.	Two-sample summary-level	Alcohol	other alcohol glasses per month	Behaviour	The UKB FFQ consists of quantitative continuous variables (i.e., field 1289, tablespoons of cooked vegetables per day), ordinal non-quantitative variables depending on overall daily/weekly frequency (i.e., field 1329, overall oily fish intake), food types (i.e., milk, spread, bread, cereal, or coffee), or foods never eaten (field 6144, dairy, eggs, sugar, and wheat).Ordinal variables were ranked and set to quantitative values, while food types or foods never eaten were converted into a series of binary variables. Variables relating to alcoholic drinks per month were derived from a conglomeration of drinks per month and drinks per week questions answered by different individuals depending on their response to overall alcohol frequency (field 1558). All 85 single FI dietary phenotypes were then adjusted for age in months and sex, followed by inverse rank normal transformation on continuous FI-QTs. For individuals with repeated FFQ responses, both the dietary variable and the age in months covariate were averaged over all repeated measures.	Dietary habits (UKBB); Cole 2020	18+ (UKBB 40-69)	Both	455146	NA	NA	NA	NA	healthy	European	Gut microbiome	F_Enterococcaceae_RNT	Hughes 2020	FGFP range: 23-75; not presented for FoCus PopGen	both	2223	3890	Authors only used the discovery sample	healthy subjects	European (German and Flemish)	Not mentioned	Not mentioned	Authors say >0.01 and clumping window of 1000kbp with a minimum allele frequency of 5%	Several pleiotropy-robust methods including MR-Egger, weighted median, weighted mode, Egger intercept, heterogeneity statistics and Steiger filtering	1e-05	Not mentioned	Not mentioned	Not mentioned	NA	28	NA	2 SNPs reaching study-wide threshold, 13 reaching genome-wide threshold	They used a different p-value threshold for inclusion and only used the discovery sample	Yes	Not mentioned	Inverse variance weighted	Maximum likelihood	MR Egger	MR Egger (bootstrap)	Simple median	Weighted median	Authors also conducted Penalised weighted median, IVW radial, Inverse variance weighted, multiplicative random effects), Inverse variance weighted (fixed effects), Simple mode, Weighted mode, Simple mode (NOME), Robust adjusted profile score (RAPS), Sign concordance test, Unweighted regression	0.0764567	R version 4.0.3	TwoSampleMR	No	No	Yes - they used genetic correlation (via high-definition likelihood test) to derive the number of independent clusters across phenotypes - where they found eight independent gut microbial clusters and eight independent food intake clusters; therefore, they used a multiple testing threshold of 7.81e-04 (0.05/64) for the relationships between gut microbial traits and food intake variables plus a threshold of 6.25e-03 (0.05/8) for the relationships between gut microbial traits and telomere length	SD but not mentioned	SD but not clear	Beta	-0.000854759	0.00104145	NA	NA	NA	0.411795	Bonferroni correction	NA	Weak instrument bias: "Finally, we use a limited number of SNPs as IVs for gut microbiota, thus we cannot exclude the influence of weak instrument bias, although all genetic instruments are associated with the exposure (F-statistic > 10)"	Not mentioned	Not mentioned but did say something about generalisability: "inability to generalize the findings to other populations, as the sample predominantly comprised white adults of European descent"	Not mentioned	Most information provided but some information had to be sought from the GWAS	Reverse MR of microbiota on food intakes and telomere length but also MR analyses of the food intakes and telomere length separately	F_Enterococcaceae_RNT	other alcohol glasses per month	-0.0008548	0.00104	NA	NA	NA	0.411795	NA	0.0764567
2380923650	No	Yes	No	Identification of Causal Pathways among Gut Microbiota, Food Intake and Telomere Length: A Mendelian Randomization Study	2022	medRxiv	https://doi.org/10.1101/2022.09.22.22280255	Lei Hou	Dr. Fuzhong Xue and Dr. Hongkai Li	xuefzh@sdu.edu.cn and lihongkaiyouxiang@163.com	Institute for Medical Dataology, Cheeloo College of Medicine, Shandong, University, Jinan, People’s Republic of China, 250000	We calculate the significance threshold based on genetic correlations. Then we perform bi-directional Mendelian Randomization (MR) analyses among 82 food intakes (FIs) (UK Biobank, N=455,146), 95 gut microbial traits (Flemish Gut Flora Project, N=2,223) and TL (genome-wide meta-analysis from 15 cohorts, N=37,684) using summary-level data from large genome-wide association studies	Dietary habit plays an important role in the composition and function of gut microbiota which possibly manipulates host eating behavior. Gut microflora and nutritional imbalance are associated with telomere length (TL). However, the causality among them remains unclear.	Two-sample summary-level	Alcohol	other alcohol glasses per month	Behaviour	The UKB FFQ consists of quantitative continuous variables (i.e., field 1289, tablespoons of cooked vegetables per day), ordinal non-quantitative variables depending on overall daily/weekly frequency (i.e., field 1329, overall oily fish intake), food types (i.e., milk, spread, bread, cereal, or coffee), or foods never eaten (field 6144, dairy, eggs, sugar, and wheat).Ordinal variables were ranked and set to quantitative values, while food types or foods never eaten were converted into a series of binary variables. Variables relating to alcoholic drinks per month were derived from a conglomeration of drinks per month and drinks per week questions answered by different individuals depending on their response to overall alcohol frequency (field 1558). All 85 single FI dietary phenotypes were then adjusted for age in months and sex, followed by inverse rank normal transformation on continuous FI-QTs. For individuals with repeated FFQ responses, both the dietary variable and the age in months covariate were averaged over all repeated measures.	Dietary habits (UKBB); Cole 2020	18+ (UKBB 40-69)	Both	455146	NA	NA	NA	NA	healthy	European	Gut microbiome	F_Erysipelotrichaceae_RNT	Hughes 2020	FGFP range: 23-75; not presented for FoCus PopGen	both	2223	3890	Authors only used the discovery sample	healthy subjects	European (German and Flemish)	Not mentioned	Not mentioned	Authors say >0.01 and clumping window of 1000kbp with a minimum allele frequency of 5%	Several pleiotropy-robust methods including MR-Egger, weighted median, weighted mode, Egger intercept, heterogeneity statistics and Steiger filtering	1e-05	Not mentioned	Not mentioned	Not mentioned	NA	16	NA	2 SNPs reaching study-wide threshold, 13 reaching genome-wide threshold	They used a different p-value threshold for inclusion and only used the discovery sample	Yes	Not mentioned	Inverse variance weighted	Maximum likelihood	MR Egger	MR Egger (bootstrap)	Simple median	Weighted median	Authors also conducted Penalised weighted median, IVW radial, Inverse variance weighted, multiplicative random effects), Inverse variance weighted (fixed effects), Simple mode, Weighted mode, Simple mode (NOME), Robust adjusted profile score (RAPS), Sign concordance test, Unweighted regression	357.596	R version 4.0.3	TwoSampleMR	No	No	Yes - they used genetic correlation (via high-definition likelihood test) to derive the number of independent clusters across phenotypes - where they found eight independent gut microbial clusters and eight independent food intake clusters; therefore, they used a multiple testing threshold of 7.81e-04 (0.05/64) for the relationships between gut microbial traits and food intake variables plus a threshold of 6.25e-03 (0.05/8) for the relationships between gut microbial traits and telomere length	SD but not mentioned	SD but not clear	Beta	-0.016678	0.0056131	NA	NA	NA	0.00296581	Bonferroni correction	NA	Weak instrument bias: "Finally, we use a limited number of SNPs as IVs for gut microbiota, thus we cannot exclude the influence of weak instrument bias, although all genetic instruments are associated with the exposure (F-statistic > 10)"	Not mentioned	Not mentioned but did say something about generalisability: "inability to generalize the findings to other populations, as the sample predominantly comprised white adults of European descent"	Not mentioned	Most information provided but some information had to be sought from the GWAS	Reverse MR of microbiota on food intakes and telomere length but also MR analyses of the food intakes and telomere length separately	F_Erysipelotrichaceae_RNT	other alcohol glasses per month	-0.016678	0.00561	NA	NA	NA	0.00296581	NA	357.596
2380923650	No	Yes	No	Identification of Causal Pathways among Gut Microbiota, Food Intake and Telomere Length: A Mendelian Randomization Study	2022	medRxiv	https://doi.org/10.1101/2022.09.22.22280255	Lei Hou	Dr. Fuzhong Xue and Dr. Hongkai Li	xuefzh@sdu.edu.cn and lihongkaiyouxiang@163.com	Institute for Medical Dataology, Cheeloo College of Medicine, Shandong, University, Jinan, People’s Republic of China, 250000	We calculate the significance threshold based on genetic correlations. Then we perform bi-directional Mendelian Randomization (MR) analyses among 82 food intakes (FIs) (UK Biobank, N=455,146), 95 gut microbial traits (Flemish Gut Flora Project, N=2,223) and TL (genome-wide meta-analysis from 15 cohorts, N=37,684) using summary-level data from large genome-wide association studies	Dietary habit plays an important role in the composition and function of gut microbiota which possibly manipulates host eating behavior. Gut microflora and nutritional imbalance are associated with telomere length (TL). However, the causality among them remains unclear.	Two-sample summary-level	Alcohol	other alcohol glasses per month	Behaviour	The UKB FFQ consists of quantitative continuous variables (i.e., field 1289, tablespoons of cooked vegetables per day), ordinal non-quantitative variables depending on overall daily/weekly frequency (i.e., field 1329, overall oily fish intake), food types (i.e., milk, spread, bread, cereal, or coffee), or foods never eaten (field 6144, dairy, eggs, sugar, and wheat).Ordinal variables were ranked and set to quantitative values, while food types or foods never eaten were converted into a series of binary variables. Variables relating to alcoholic drinks per month were derived from a conglomeration of drinks per month and drinks per week questions answered by different individuals depending on their response to overall alcohol frequency (field 1558). All 85 single FI dietary phenotypes were then adjusted for age in months and sex, followed by inverse rank normal transformation on continuous FI-QTs. For individuals with repeated FFQ responses, both the dietary variable and the age in months covariate were averaged over all repeated measures.	Dietary habits (UKBB); Cole 2020	18+ (UKBB 40-69)	Both	455146	NA	NA	NA	NA	healthy	European	Gut microbiome	F_Lachnospiraceae_RNT	Hughes 2020	FGFP range: 23-75; not presented for FoCus PopGen	both	2223	3890	Authors only used the discovery sample	healthy subjects	European (German and Flemish)	Not mentioned	Not mentioned	Authors say >0.01 and clumping window of 1000kbp with a minimum allele frequency of 5%	Several pleiotropy-robust methods including MR-Egger, weighted median, weighted mode, Egger intercept, heterogeneity statistics and Steiger filtering	1e-05	Not mentioned	Not mentioned	Not mentioned	NA	23	NA	2 SNPs reaching study-wide threshold, 13 reaching genome-wide threshold	They used a different p-value threshold for inclusion and only used the discovery sample	Yes	Not mentioned	Inverse variance weighted	Maximum likelihood	MR Egger	MR Egger (bootstrap)	Simple median	Weighted median	Authors also conducted Penalised weighted median, IVW radial, Inverse variance weighted, multiplicative random effects), Inverse variance weighted (fixed effects), Simple mode, Weighted mode, Simple mode (NOME), Robust adjusted profile score (RAPS), Sign concordance test, Unweighted regression	197.636	R version 4.0.3	TwoSampleMR	No	No	Yes - they used genetic correlation (via high-definition likelihood test) to derive the number of independent clusters across phenotypes - where they found eight independent gut microbial clusters and eight independent food intake clusters; therefore, they used a multiple testing threshold of 7.81e-04 (0.05/64) for the relationships between gut microbial traits and food intake variables plus a threshold of 6.25e-03 (0.05/8) for the relationships between gut microbial traits and telomere length	SD but not mentioned	SD but not clear	Beta	0.00232254	0.00521414	NA	NA	NA	0.656008	Bonferroni correction	NA	Weak instrument bias: "Finally, we use a limited number of SNPs as IVs for gut microbiota, thus we cannot exclude the influence of weak instrument bias, although all genetic instruments are associated with the exposure (F-statistic > 10)"	Not mentioned	Not mentioned but did say something about generalisability: "inability to generalize the findings to other populations, as the sample predominantly comprised white adults of European descent"	Not mentioned	Most information provided but some information had to be sought from the GWAS	Reverse MR of microbiota on food intakes and telomere length but also MR analyses of the food intakes and telomere length separately	F_Lachnospiraceae_RNT	other alcohol glasses per month	0.00232254	0.00521	NA	NA	NA	0.656008	NA	197.636
2380923650	No	Yes	No	Identification of Causal Pathways among Gut Microbiota, Food Intake and Telomere Length: A Mendelian Randomization Study	2022	medRxiv	https://doi.org/10.1101/2022.09.22.22280255	Lei Hou	Dr. Fuzhong Xue and Dr. Hongkai Li	xuefzh@sdu.edu.cn and lihongkaiyouxiang@163.com	Institute for Medical Dataology, Cheeloo College of Medicine, Shandong, University, Jinan, People’s Republic of China, 250000	We calculate the significance threshold based on genetic correlations. Then we perform bi-directional Mendelian Randomization (MR) analyses among 82 food intakes (FIs) (UK Biobank, N=455,146), 95 gut microbial traits (Flemish Gut Flora Project, N=2,223) and TL (genome-wide meta-analysis from 15 cohorts, N=37,684) using summary-level data from large genome-wide association studies	Dietary habit plays an important role in the composition and function of gut microbiota which possibly manipulates host eating behavior. Gut microflora and nutritional imbalance are associated with telomere length (TL). However, the causality among them remains unclear.	Two-sample summary-level	Alcohol	other alcohol glasses per month	Behaviour	The UKB FFQ consists of quantitative continuous variables (i.e., field 1289, tablespoons of cooked vegetables per day), ordinal non-quantitative variables depending on overall daily/weekly frequency (i.e., field 1329, overall oily fish intake), food types (i.e., milk, spread, bread, cereal, or coffee), or foods never eaten (field 6144, dairy, eggs, sugar, and wheat).Ordinal variables were ranked and set to quantitative values, while food types or foods never eaten were converted into a series of binary variables. Variables relating to alcoholic drinks per month were derived from a conglomeration of drinks per month and drinks per week questions answered by different individuals depending on their response to overall alcohol frequency (field 1558). All 85 single FI dietary phenotypes were then adjusted for age in months and sex, followed by inverse rank normal transformation on continuous FI-QTs. For individuals with repeated FFQ responses, both the dietary variable and the age in months covariate were averaged over all repeated measures.	Dietary habits (UKBB); Cole 2020	18+ (UKBB 40-69)	Both	455146	NA	NA	NA	NA	healthy	European	Gut microbiome	F_Peptostreptococcaceae_RNT	Hughes 2020	FGFP range: 23-75; not presented for FoCus PopGen	both	2223	3890	Authors only used the discovery sample	healthy subjects	European (German and Flemish)	Not mentioned	Not mentioned	Authors say >0.01 and clumping window of 1000kbp with a minimum allele frequency of 5%	Several pleiotropy-robust methods including MR-Egger, weighted median, weighted mode, Egger intercept, heterogeneity statistics and Steiger filtering	1e-05	Not mentioned	Not mentioned	Not mentioned	NA	19	NA	2 SNPs reaching study-wide threshold, 13 reaching genome-wide threshold	They used a different p-value threshold for inclusion and only used the discovery sample	Yes	Not mentioned	Inverse variance weighted	Maximum likelihood	MR Egger	MR Egger (bootstrap)	Simple median	Weighted median	Authors also conducted Penalised weighted median, IVW radial, Inverse variance weighted, multiplicative random effects), Inverse variance weighted (fixed effects), Simple mode, Weighted mode, Simple mode (NOME), Robust adjusted profile score (RAPS), Sign concordance test, Unweighted regression	151.802	R version 4.0.3	TwoSampleMR	No	No	Yes - they used genetic correlation (via high-definition likelihood test) to derive the number of independent clusters across phenotypes - where they found eight independent gut microbial clusters and eight independent food intake clusters; therefore, they used a multiple testing threshold of 7.81e-04 (0.05/64) for the relationships between gut microbial traits and food intake variables plus a threshold of 6.25e-03 (0.05/8) for the relationships between gut microbial traits and telomere length	SD but not mentioned	SD but not clear	Beta	-0.00508919	0.00517032	NA	NA	NA	0.324964	Bonferroni correction	NA	Weak instrument bias: "Finally, we use a limited number of SNPs as IVs for gut microbiota, thus we cannot exclude the influence of weak instrument bias, although all genetic instruments are associated with the exposure (F-statistic > 10)"	Not mentioned	Not mentioned but did say something about generalisability: "inability to generalize the findings to other populations, as the sample predominantly comprised white adults of European descent"	Not mentioned	Most information provided but some information had to be sought from the GWAS	Reverse MR of microbiota on food intakes and telomere length but also MR analyses of the food intakes and telomere length separately	F_Peptostreptococcaceae_RNT	other alcohol glasses per month	-0.0050892	0.00517	NA	NA	NA	0.324964	NA	151.802
2380923650	No	Yes	No	Identification of Causal Pathways among Gut Microbiota, Food Intake and Telomere Length: A Mendelian Randomization Study	2022	medRxiv	https://doi.org/10.1101/2022.09.22.22280255	Lei Hou	Dr. Fuzhong Xue and Dr. Hongkai Li	xuefzh@sdu.edu.cn and lihongkaiyouxiang@163.com	Institute for Medical Dataology, Cheeloo College of Medicine, Shandong, University, Jinan, People’s Republic of China, 250000	We calculate the significance threshold based on genetic correlations. Then we perform bi-directional Mendelian Randomization (MR) analyses among 82 food intakes (FIs) (UK Biobank, N=455,146), 95 gut microbial traits (Flemish Gut Flora Project, N=2,223) and TL (genome-wide meta-analysis from 15 cohorts, N=37,684) using summary-level data from large genome-wide association studies	Dietary habit plays an important role in the composition and function of gut microbiota which possibly manipulates host eating behavior. Gut microflora and nutritional imbalance are associated with telomere length (TL). However, the causality among them remains unclear.	Two-sample summary-level	Alcohol	other alcohol glasses per month	Behaviour	The UKB FFQ consists of quantitative continuous variables (i.e., field 1289, tablespoons of cooked vegetables per day), ordinal non-quantitative variables depending on overall daily/weekly frequency (i.e., field 1329, overall oily fish intake), food types (i.e., milk, spread, bread, cereal, or coffee), or foods never eaten (field 6144, dairy, eggs, sugar, and wheat).Ordinal variables were ranked and set to quantitative values, while food types or foods never eaten were converted into a series of binary variables. Variables relating to alcoholic drinks per month were derived from a conglomeration of drinks per month and drinks per week questions answered by different individuals depending on their response to overall alcohol frequency (field 1558). All 85 single FI dietary phenotypes were then adjusted for age in months and sex, followed by inverse rank normal transformation on continuous FI-QTs. For individuals with repeated FFQ responses, both the dietary variable and the age in months covariate were averaged over all repeated measures.	Dietary habits (UKBB); Cole 2020	18+ (UKBB 40-69)	Both	455146	NA	NA	NA	NA	healthy	European	Gut microbiome	F_Porphyromonadaceae_RNT	Hughes 2020	FGFP range: 23-75; not presented for FoCus PopGen	both	2223	3890	Authors only used the discovery sample	healthy subjects	European (German and Flemish)	Not mentioned	Not mentioned	Authors say >0.01 and clumping window of 1000kbp with a minimum allele frequency of 5%	Several pleiotropy-robust methods including MR-Egger, weighted median, weighted mode, Egger intercept, heterogeneity statistics and Steiger filtering	1e-05	Not mentioned	Not mentioned	Not mentioned	NA	16	NA	2 SNPs reaching study-wide threshold, 13 reaching genome-wide threshold	They used a different p-value threshold for inclusion and only used the discovery sample	Yes	Not mentioned	Inverse variance weighted	Maximum likelihood	MR Egger	MR Egger (bootstrap)	Simple median	Weighted median	Authors also conducted Penalised weighted median, IVW radial, Inverse variance weighted, multiplicative random effects), Inverse variance weighted (fixed effects), Simple mode, Weighted mode, Simple mode (NOME), Robust adjusted profile score (RAPS), Sign concordance test, Unweighted regression	494.646	R version 4.0.3	TwoSampleMR	No	No	Yes - they used genetic correlation (via high-definition likelihood test) to derive the number of independent clusters across phenotypes - where they found eight independent gut microbial clusters and eight independent food intake clusters; therefore, they used a multiple testing threshold of 7.81e-04 (0.05/64) for the relationships between gut microbial traits and food intake variables plus a threshold of 6.25e-03 (0.05/8) for the relationships between gut microbial traits and telomere length	SD but not mentioned	SD but not clear	Beta	-0.000149767	0.00652609	NA	NA	NA	0.981691	Bonferroni correction	NA	Weak instrument bias: "Finally, we use a limited number of SNPs as IVs for gut microbiota, thus we cannot exclude the influence of weak instrument bias, although all genetic instruments are associated with the exposure (F-statistic > 10)"	Not mentioned	Not mentioned but did say something about generalisability: "inability to generalize the findings to other populations, as the sample predominantly comprised white adults of European descent"	Not mentioned	Most information provided but some information had to be sought from the GWAS	Reverse MR of microbiota on food intakes and telomere length but also MR analyses of the food intakes and telomere length separately	F_Porphyromonadaceae_RNT	other alcohol glasses per month	-0.0001498	0.00653	NA	NA	NA	0.981691	NA	494.646
2380923650	No	Yes	No	Identification of Causal Pathways among Gut Microbiota, Food Intake and Telomere Length: A Mendelian Randomization Study	2022	medRxiv	https://doi.org/10.1101/2022.09.22.22280255	Lei Hou	Dr. Fuzhong Xue and Dr. Hongkai Li	xuefzh@sdu.edu.cn and lihongkaiyouxiang@163.com	Institute for Medical Dataology, Cheeloo College of Medicine, Shandong, University, Jinan, People’s Republic of China, 250000	We calculate the significance threshold based on genetic correlations. Then we perform bi-directional Mendelian Randomization (MR) analyses among 82 food intakes (FIs) (UK Biobank, N=455,146), 95 gut microbial traits (Flemish Gut Flora Project, N=2,223) and TL (genome-wide meta-analysis from 15 cohorts, N=37,684) using summary-level data from large genome-wide association studies	Dietary habit plays an important role in the composition and function of gut microbiota which possibly manipulates host eating behavior. Gut microflora and nutritional imbalance are associated with telomere length (TL). However, the causality among them remains unclear.	Two-sample summary-level	Alcohol	other alcohol glasses per month	Behaviour	The UKB FFQ consists of quantitative continuous variables (i.e., field 1289, tablespoons of cooked vegetables per day), ordinal non-quantitative variables depending on overall daily/weekly frequency (i.e., field 1329, overall oily fish intake), food types (i.e., milk, spread, bread, cereal, or coffee), or foods never eaten (field 6144, dairy, eggs, sugar, and wheat).Ordinal variables were ranked and set to quantitative values, while food types or foods never eaten were converted into a series of binary variables. Variables relating to alcoholic drinks per month were derived from a conglomeration of drinks per month and drinks per week questions answered by different individuals depending on their response to overall alcohol frequency (field 1558). All 85 single FI dietary phenotypes were then adjusted for age in months and sex, followed by inverse rank normal transformation on continuous FI-QTs. For individuals with repeated FFQ responses, both the dietary variable and the age in months covariate were averaged over all repeated measures.	Dietary habits (UKBB); Cole 2020	18+ (UKBB 40-69)	Both	455146	NA	NA	NA	NA	healthy	European	Gut microbiome	F_Rhodospirillaceae_RNT	Hughes 2020	FGFP range: 23-75; not presented for FoCus PopGen	both	2223	3890	Authors only used the discovery sample	healthy subjects	European (German and Flemish)	Not mentioned	Not mentioned	Authors say >0.01 and clumping window of 1000kbp with a minimum allele frequency of 5%	Several pleiotropy-robust methods including MR-Egger, weighted median, weighted mode, Egger intercept, heterogeneity statistics and Steiger filtering	1e-05	Not mentioned	Not mentioned	Not mentioned	NA	20	NA	2 SNPs reaching study-wide threshold, 13 reaching genome-wide threshold	They used a different p-value threshold for inclusion and only used the discovery sample	Yes	Not mentioned	Inverse variance weighted	Maximum likelihood	MR Egger	MR Egger (bootstrap)	Simple median	Weighted median	Authors also conducted Penalised weighted median, IVW radial, Inverse variance weighted, multiplicative random effects), Inverse variance weighted (fixed effects), Simple mode, Weighted mode, Simple mode (NOME), Robust adjusted profile score (RAPS), Sign concordance test, Unweighted regression	45.4445	R version 4.0.3	TwoSampleMR	No	No	Yes - they used genetic correlation (via high-definition likelihood test) to derive the number of independent clusters across phenotypes - where they found eight independent gut microbial clusters and eight independent food intake clusters; therefore, they used a multiple testing threshold of 7.81e-04 (0.05/64) for the relationships between gut microbial traits and food intake variables plus a threshold of 6.25e-03 (0.05/8) for the relationships between gut microbial traits and telomere length	SD but not mentioned	SD but not clear	Beta	-0.00373472	0.00388931	NA	NA	NA	0.336927	Bonferroni correction	NA	Weak instrument bias: "Finally, we use a limited number of SNPs as IVs for gut microbiota, thus we cannot exclude the influence of weak instrument bias, although all genetic instruments are associated with the exposure (F-statistic > 10)"	Not mentioned	Not mentioned but did say something about generalisability: "inability to generalize the findings to other populations, as the sample predominantly comprised white adults of European descent"	Not mentioned	Most information provided but some information had to be sought from the GWAS	Reverse MR of microbiota on food intakes and telomere length but also MR analyses of the food intakes and telomere length separately	F_Rhodospirillaceae_RNT	other alcohol glasses per month	-0.0037347	0.00389	NA	NA	NA	0.336927	NA	45.4445
2380923650	No	Yes	No	Identification of Causal Pathways among Gut Microbiota, Food Intake and Telomere Length: A Mendelian Randomization Study	2022	medRxiv	https://doi.org/10.1101/2022.09.22.22280255	Lei Hou	Dr. Fuzhong Xue and Dr. Hongkai Li	xuefzh@sdu.edu.cn and lihongkaiyouxiang@163.com	Institute for Medical Dataology, Cheeloo College of Medicine, Shandong, University, Jinan, People’s Republic of China, 250000	We calculate the significance threshold based on genetic correlations. Then we perform bi-directional Mendelian Randomization (MR) analyses among 82 food intakes (FIs) (UK Biobank, N=455,146), 95 gut microbial traits (Flemish Gut Flora Project, N=2,223) and TL (genome-wide meta-analysis from 15 cohorts, N=37,684) using summary-level data from large genome-wide association studies	Dietary habit plays an important role in the composition and function of gut microbiota which possibly manipulates host eating behavior. Gut microflora and nutritional imbalance are associated with telomere length (TL). However, the causality among them remains unclear.	Two-sample summary-level	Alcohol	other alcohol glasses per month	Behaviour	The UKB FFQ consists of quantitative continuous variables (i.e., field 1289, tablespoons of cooked vegetables per day), ordinal non-quantitative variables depending on overall daily/weekly frequency (i.e., field 1329, overall oily fish intake), food types (i.e., milk, spread, bread, cereal, or coffee), or foods never eaten (field 6144, dairy, eggs, sugar, and wheat).Ordinal variables were ranked and set to quantitative values, while food types or foods never eaten were converted into a series of binary variables. Variables relating to alcoholic drinks per month were derived from a conglomeration of drinks per month and drinks per week questions answered by different individuals depending on their response to overall alcohol frequency (field 1558). All 85 single FI dietary phenotypes were then adjusted for age in months and sex, followed by inverse rank normal transformation on continuous FI-QTs. For individuals with repeated FFQ responses, both the dietary variable and the age in months covariate were averaged over all repeated measures.	Dietary habits (UKBB); Cole 2020	18+ (UKBB 40-69)	Both	455146	NA	NA	NA	NA	healthy	European	Gut microbiome	F_Ruminococcaceae_RNT	Hughes 2020	FGFP range: 23-75; not presented for FoCus PopGen	both	2223	3890	Authors only used the discovery sample	healthy subjects	European (German and Flemish)	Not mentioned	Not mentioned	Authors say >0.01 and clumping window of 1000kbp with a minimum allele frequency of 5%	Several pleiotropy-robust methods including MR-Egger, weighted median, weighted mode, Egger intercept, heterogeneity statistics and Steiger filtering	1e-05	Not mentioned	Not mentioned	Not mentioned	NA	14	NA	2 SNPs reaching study-wide threshold, 13 reaching genome-wide threshold	They used a different p-value threshold for inclusion and only used the discovery sample	Yes	Not mentioned	Inverse variance weighted	Maximum likelihood	MR Egger	MR Egger (bootstrap)	Simple median	Weighted median	Authors also conducted Penalised weighted median, IVW radial, Inverse variance weighted, multiplicative random effects), Inverse variance weighted (fixed effects), Simple mode, Weighted mode, Simple mode (NOME), Robust adjusted profile score (RAPS), Sign concordance test, Unweighted regression	548.418	R version 4.0.3	TwoSampleMR	No	No	Yes - they used genetic correlation (via high-definition likelihood test) to derive the number of independent clusters across phenotypes - where they found eight independent gut microbial clusters and eight independent food intake clusters; therefore, they used a multiple testing threshold of 7.81e-04 (0.05/64) for the relationships between gut microbial traits and food intake variables plus a threshold of 6.25e-03 (0.05/8) for the relationships between gut microbial traits and telomere length	SD but not mentioned	SD but not clear	Beta	0.00271613	0.0058567	NA	NA	NA	0.642816	Bonferroni correction	NA	Weak instrument bias: "Finally, we use a limited number of SNPs as IVs for gut microbiota, thus we cannot exclude the influence of weak instrument bias, although all genetic instruments are associated with the exposure (F-statistic > 10)"	Not mentioned	Not mentioned but did say something about generalisability: "inability to generalize the findings to other populations, as the sample predominantly comprised white adults of European descent"	Not mentioned	Most information provided but some information had to be sought from the GWAS	Reverse MR of microbiota on food intakes and telomere length but also MR analyses of the food intakes and telomere length separately	F_Ruminococcaceae_RNT	other alcohol glasses per month	0.00271613	0.00586	NA	NA	NA	0.642816	NA	548.418
2380923650	No	Yes	No	Identification of Causal Pathways among Gut Microbiota, Food Intake and Telomere Length: A Mendelian Randomization Study	2022	medRxiv	https://doi.org/10.1101/2022.09.22.22280255	Lei Hou	Dr. Fuzhong Xue and Dr. Hongkai Li	xuefzh@sdu.edu.cn and lihongkaiyouxiang@163.com	Institute for Medical Dataology, Cheeloo College of Medicine, Shandong, University, Jinan, People’s Republic of China, 250000	We calculate the significance threshold based on genetic correlations. Then we perform bi-directional Mendelian Randomization (MR) analyses among 82 food intakes (FIs) (UK Biobank, N=455,146), 95 gut microbial traits (Flemish Gut Flora Project, N=2,223) and TL (genome-wide meta-analysis from 15 cohorts, N=37,684) using summary-level data from large genome-wide association studies	Dietary habit plays an important role in the composition and function of gut microbiota which possibly manipulates host eating behavior. Gut microflora and nutritional imbalance are associated with telomere length (TL). However, the causality among them remains unclear.	Two-sample summary-level	Alcohol	other alcohol glasses per month	Behaviour	The UKB FFQ consists of quantitative continuous variables (i.e., field 1289, tablespoons of cooked vegetables per day), ordinal non-quantitative variables depending on overall daily/weekly frequency (i.e., field 1329, overall oily fish intake), food types (i.e., milk, spread, bread, cereal, or coffee), or foods never eaten (field 6144, dairy, eggs, sugar, and wheat).Ordinal variables were ranked and set to quantitative values, while food types or foods never eaten were converted into a series of binary variables. Variables relating to alcoholic drinks per month were derived from a conglomeration of drinks per month and drinks per week questions answered by different individuals depending on their response to overall alcohol frequency (field 1558). All 85 single FI dietary phenotypes were then adjusted for age in months and sex, followed by inverse rank normal transformation on continuous FI-QTs. For individuals with repeated FFQ responses, both the dietary variable and the age in months covariate were averaged over all repeated measures.	Dietary habits (UKBB); Cole 2020	18+ (UKBB 40-69)	Both	455146	NA	NA	NA	NA	healthy	European	Gut microbiome	F_Streptococcaceae_RNT	Hughes 2020	FGFP range: 23-75; not presented for FoCus PopGen	both	2223	3890	Authors only used the discovery sample	healthy subjects	European (German and Flemish)	Not mentioned	Not mentioned	Authors say >0.01 and clumping window of 1000kbp with a minimum allele frequency of 5%	Several pleiotropy-robust methods including MR-Egger, weighted median, weighted mode, Egger intercept, heterogeneity statistics and Steiger filtering	1e-05	Not mentioned	Not mentioned	Not mentioned	NA	12	NA	2 SNPs reaching study-wide threshold, 13 reaching genome-wide threshold	They used a different p-value threshold for inclusion and only used the discovery sample	Yes	Not mentioned	Inverse variance weighted	Maximum likelihood	MR Egger	MR Egger (bootstrap)	Simple median	Weighted median	Authors also conducted Penalised weighted median, IVW radial, Inverse variance weighted, multiplicative random effects), Inverse variance weighted (fixed effects), Simple mode, Weighted mode, Simple mode (NOME), Robust adjusted profile score (RAPS), Sign concordance test, Unweighted regression	645.477	R version 4.0.3	TwoSampleMR	No	No	Yes - they used genetic correlation (via high-definition likelihood test) to derive the number of independent clusters across phenotypes - where they found eight independent gut microbial clusters and eight independent food intake clusters; therefore, they used a multiple testing threshold of 7.81e-04 (0.05/64) for the relationships between gut microbial traits and food intake variables plus a threshold of 6.25e-03 (0.05/8) for the relationships between gut microbial traits and telomere length	SD but not mentioned	SD but not clear	Beta	-0.00277976	0.00637737	NA	NA	NA	0.662925	Bonferroni correction	NA	Weak instrument bias: "Finally, we use a limited number of SNPs as IVs for gut microbiota, thus we cannot exclude the influence of weak instrument bias, although all genetic instruments are associated with the exposure (F-statistic > 10)"	Not mentioned	Not mentioned but did say something about generalisability: "inability to generalize the findings to other populations, as the sample predominantly comprised white adults of European descent"	Not mentioned	Most information provided but some information had to be sought from the GWAS	Reverse MR of microbiota on food intakes and telomere length but also MR analyses of the food intakes and telomere length separately	F_Streptococcaceae_RNT	other alcohol glasses per month	-0.0027798	0.00638	NA	NA	NA	0.662925	NA	645.477
2380923650	No	Yes	No	Identification of Causal Pathways among Gut Microbiota, Food Intake and Telomere Length: A Mendelian Randomization Study	2022	medRxiv	https://doi.org/10.1101/2022.09.22.22280255	Lei Hou	Dr. Fuzhong Xue and Dr. Hongkai Li	xuefzh@sdu.edu.cn and lihongkaiyouxiang@163.com	Institute for Medical Dataology, Cheeloo College of Medicine, Shandong, University, Jinan, People’s Republic of China, 250000	We calculate the significance threshold based on genetic correlations. Then we perform bi-directional Mendelian Randomization (MR) analyses among 82 food intakes (FIs) (UK Biobank, N=455,146), 95 gut microbial traits (Flemish Gut Flora Project, N=2,223) and TL (genome-wide meta-analysis from 15 cohorts, N=37,684) using summary-level data from large genome-wide association studies	Dietary habit plays an important role in the composition and function of gut microbiota which possibly manipulates host eating behavior. Gut microflora and nutritional imbalance are associated with telomere length (TL). However, the causality among them remains unclear.	Two-sample summary-level	Alcohol	other alcohol glasses per month	Behaviour	The UKB FFQ consists of quantitative continuous variables (i.e., field 1289, tablespoons of cooked vegetables per day), ordinal non-quantitative variables depending on overall daily/weekly frequency (i.e., field 1329, overall oily fish intake), food types (i.e., milk, spread, bread, cereal, or coffee), or foods never eaten (field 6144, dairy, eggs, sugar, and wheat).Ordinal variables were ranked and set to quantitative values, while food types or foods never eaten were converted into a series of binary variables. Variables relating to alcoholic drinks per month were derived from a conglomeration of drinks per month and drinks per week questions answered by different individuals depending on their response to overall alcohol frequency (field 1558). All 85 single FI dietary phenotypes were then adjusted for age in months and sex, followed by inverse rank normal transformation on continuous FI-QTs. For individuals with repeated FFQ responses, both the dietary variable and the age in months covariate were averaged over all repeated measures.	Dietary habits (UKBB); Cole 2020	18+ (UKBB 40-69)	Both	455146	NA	NA	NA	NA	healthy	European	Gut microbiome	F_Sutterellaceae_RNT	Hughes 2020	FGFP range: 23-75; not presented for FoCus PopGen	both	2223	3890	Authors only used the discovery sample	healthy subjects	European (German and Flemish)	Not mentioned	Not mentioned	Authors say >0.01 and clumping window of 1000kbp with a minimum allele frequency of 5%	Several pleiotropy-robust methods including MR-Egger, weighted median, weighted mode, Egger intercept, heterogeneity statistics and Steiger filtering	1e-05	Not mentioned	Not mentioned	Not mentioned	NA	16	NA	2 SNPs reaching study-wide threshold, 13 reaching genome-wide threshold	They used a different p-value threshold for inclusion and only used the discovery sample	Yes	Not mentioned	Inverse variance weighted	Maximum likelihood	MR Egger	MR Egger (bootstrap)	Simple median	Weighted median	Authors also conducted Penalised weighted median, IVW radial, Inverse variance weighted, multiplicative random effects), Inverse variance weighted (fixed effects), Simple mode, Weighted mode, Simple mode (NOME), Robust adjusted profile score (RAPS), Sign concordance test, Unweighted regression	195.503	R version 4.0.3	TwoSampleMR	No	No	Yes - they used genetic correlation (via high-definition likelihood test) to derive the number of independent clusters across phenotypes - where they found eight independent gut microbial clusters and eight independent food intake clusters; therefore, they used a multiple testing threshold of 7.81e-04 (0.05/64) for the relationships between gut microbial traits and food intake variables plus a threshold of 6.25e-03 (0.05/8) for the relationships between gut microbial traits and telomere length	SD but not mentioned	SD but not clear	Beta	-0.00258226	0.00542411	NA	NA	NA	0.634024	Bonferroni correction	NA	Weak instrument bias: "Finally, we use a limited number of SNPs as IVs for gut microbiota, thus we cannot exclude the influence of weak instrument bias, although all genetic instruments are associated with the exposure (F-statistic > 10)"	Not mentioned	Not mentioned but did say something about generalisability: "inability to generalize the findings to other populations, as the sample predominantly comprised white adults of European descent"	Not mentioned	Most information provided but some information had to be sought from the GWAS	Reverse MR of microbiota on food intakes and telomere length but also MR analyses of the food intakes and telomere length separately	F_Sutterellaceae_RNT	other alcohol glasses per month	-0.0025823	0.00542	NA	NA	NA	0.634024	NA	195.503
2380923650	No	Yes	No	Identification of Causal Pathways among Gut Microbiota, Food Intake and Telomere Length: A Mendelian Randomization Study	2022	medRxiv	https://doi.org/10.1101/2022.09.22.22280255	Lei Hou	Dr. Fuzhong Xue and Dr. Hongkai Li	xuefzh@sdu.edu.cn and lihongkaiyouxiang@163.com	Institute for Medical Dataology, Cheeloo College of Medicine, Shandong, University, Jinan, People’s Republic of China, 250000	We calculate the significance threshold based on genetic correlations. Then we perform bi-directional Mendelian Randomization (MR) analyses among 82 food intakes (FIs) (UK Biobank, N=455,146), 95 gut microbial traits (Flemish Gut Flora Project, N=2,223) and TL (genome-wide meta-analysis from 15 cohorts, N=37,684) using summary-level data from large genome-wide association studies	Dietary habit plays an important role in the composition and function of gut microbiota which possibly manipulates host eating behavior. Gut microflora and nutritional imbalance are associated with telomere length (TL). However, the causality among them remains unclear.	Two-sample summary-level	Alcohol	other alcohol glasses per month	Behaviour	The UKB FFQ consists of quantitative continuous variables (i.e., field 1289, tablespoons of cooked vegetables per day), ordinal non-quantitative variables depending on overall daily/weekly frequency (i.e., field 1329, overall oily fish intake), food types (i.e., milk, spread, bread, cereal, or coffee), or foods never eaten (field 6144, dairy, eggs, sugar, and wheat).Ordinal variables were ranked and set to quantitative values, while food types or foods never eaten were converted into a series of binary variables. Variables relating to alcoholic drinks per month were derived from a conglomeration of drinks per month and drinks per week questions answered by different individuals depending on their response to overall alcohol frequency (field 1558). All 85 single FI dietary phenotypes were then adjusted for age in months and sex, followed by inverse rank normal transformation on continuous FI-QTs. For individuals with repeated FFQ responses, both the dietary variable and the age in months covariate were averaged over all repeated measures.	Dietary habits (UKBB); Cole 2020	18+ (UKBB 40-69)	Both	455146	NA	NA	NA	NA	healthy	European	Gut microbiome	F_Veillonellaceae_RNT	Hughes 2020	FGFP range: 23-75; not presented for FoCus PopGen	both	2223	3890	Authors only used the discovery sample	healthy subjects	European (German and Flemish)	Not mentioned	Not mentioned	Authors say >0.01 and clumping window of 1000kbp with a minimum allele frequency of 5%	Several pleiotropy-robust methods including MR-Egger, weighted median, weighted mode, Egger intercept, heterogeneity statistics and Steiger filtering	1e-05	Not mentioned	Not mentioned	Not mentioned	NA	15	NA	2 SNPs reaching study-wide threshold, 13 reaching genome-wide threshold	They used a different p-value threshold for inclusion and only used the discovery sample	Yes	Not mentioned	Inverse variance weighted	Maximum likelihood	MR Egger	MR Egger (bootstrap)	Simple median	Weighted median	Authors also conducted Penalised weighted median, IVW radial, Inverse variance weighted, multiplicative random effects), Inverse variance weighted (fixed effects), Simple mode, Weighted mode, Simple mode (NOME), Robust adjusted profile score (RAPS), Sign concordance test, Unweighted regression	180.437	R version 4.0.3	TwoSampleMR	No	No	Yes - they used genetic correlation (via high-definition likelihood test) to derive the number of independent clusters across phenotypes - where they found eight independent gut microbial clusters and eight independent food intake clusters; therefore, they used a multiple testing threshold of 7.81e-04 (0.05/64) for the relationships between gut microbial traits and food intake variables plus a threshold of 6.25e-03 (0.05/8) for the relationships between gut microbial traits and telomere length	SD but not mentioned	SD but not clear	Beta	-0.000385059	0.00500698	NA	NA	NA	0.9387	Bonferroni correction	NA	Weak instrument bias: "Finally, we use a limited number of SNPs as IVs for gut microbiota, thus we cannot exclude the influence of weak instrument bias, although all genetic instruments are associated with the exposure (F-statistic > 10)"	Not mentioned	Not mentioned but did say something about generalisability: "inability to generalize the findings to other populations, as the sample predominantly comprised white adults of European descent"	Not mentioned	Most information provided but some information had to be sought from the GWAS	Reverse MR of microbiota on food intakes and telomere length but also MR analyses of the food intakes and telomere length separately	F_Veillonellaceae_RNT	other alcohol glasses per month	-0.0003851	0.00501	NA	NA	NA	0.9387	NA	180.437
2380923650	No	Yes	No	Identification of Causal Pathways among Gut Microbiota, Food Intake and Telomere Length: A Mendelian Randomization Study	2022	medRxiv	https://doi.org/10.1101/2022.09.22.22280255	Lei Hou	Dr. Fuzhong Xue and Dr. Hongkai Li	xuefzh@sdu.edu.cn and lihongkaiyouxiang@163.com	Institute for Medical Dataology, Cheeloo College of Medicine, Shandong, University, Jinan, People’s Republic of China, 250000	We calculate the significance threshold based on genetic correlations. Then we perform bi-directional Mendelian Randomization (MR) analyses among 82 food intakes (FIs) (UK Biobank, N=455,146), 95 gut microbial traits (Flemish Gut Flora Project, N=2,223) and TL (genome-wide meta-analysis from 15 cohorts, N=37,684) using summary-level data from large genome-wide association studies	Dietary habit plays an important role in the composition and function of gut microbiota which possibly manipulates host eating behavior. Gut microflora and nutritional imbalance are associated with telomere length (TL). However, the causality among them remains unclear.	Two-sample summary-level	Alcohol	other alcohol glasses per month	Behaviour	The UKB FFQ consists of quantitative continuous variables (i.e., field 1289, tablespoons of cooked vegetables per day), ordinal non-quantitative variables depending on overall daily/weekly frequency (i.e., field 1329, overall oily fish intake), food types (i.e., milk, spread, bread, cereal, or coffee), or foods never eaten (field 6144, dairy, eggs, sugar, and wheat).Ordinal variables were ranked and set to quantitative values, while food types or foods never eaten were converted into a series of binary variables. Variables relating to alcoholic drinks per month were derived from a conglomeration of drinks per month and drinks per week questions answered by different individuals depending on their response to overall alcohol frequency (field 1558). All 85 single FI dietary phenotypes were then adjusted for age in months and sex, followed by inverse rank normal transformation on continuous FI-QTs. For individuals with repeated FFQ responses, both the dietary variable and the age in months covariate were averaged over all repeated measures.	Dietary habits (UKBB); Cole 2020	18+ (UKBB 40-69)	Both	455146	NA	NA	NA	NA	healthy	European	Gut microbiome	G_Acidaminococcus_RNT	Hughes 2020	FGFP range: 23-75; not presented for FoCus PopGen	both	2223	3890	Authors only used the discovery sample	healthy subjects	European (German and Flemish)	Not mentioned	Not mentioned	Authors say >0.01 and clumping window of 1000kbp with a minimum allele frequency of 5%	Several pleiotropy-robust methods including MR-Egger, weighted median, weighted mode, Egger intercept, heterogeneity statistics and Steiger filtering	1e-05	Not mentioned	Not mentioned	Not mentioned	NA	51	NA	2 SNPs reaching study-wide threshold, 13 reaching genome-wide threshold	They used a different p-value threshold for inclusion and only used the discovery sample	Yes	Not mentioned	Inverse variance weighted	Maximum likelihood	MR Egger	MR Egger (bootstrap)	Simple median	Weighted median	Authors also conducted Penalised weighted median, IVW radial, Inverse variance weighted, multiplicative random effects), Inverse variance weighted (fixed effects), Simple mode, Weighted mode, Simple mode (NOME), Robust adjusted profile score (RAPS), Sign concordance test, Unweighted regression	-0.0541377	R version 4.0.3	TwoSampleMR	No	No	Yes - they used genetic correlation (via high-definition likelihood test) to derive the number of independent clusters across phenotypes - where they found eight independent gut microbial clusters and eight independent food intake clusters; therefore, they used a multiple testing threshold of 7.81e-04 (0.05/64) for the relationships between gut microbial traits and food intake variables plus a threshold of 6.25e-03 (0.05/8) for the relationships between gut microbial traits and telomere length	SD but not mentioned	SD but not clear	Beta	0.000520425	0.000600068	NA	NA	NA	0.38579	Bonferroni correction	NA	Weak instrument bias: "Finally, we use a limited number of SNPs as IVs for gut microbiota, thus we cannot exclude the influence of weak instrument bias, although all genetic instruments are associated with the exposure (F-statistic > 10)"	Not mentioned	Not mentioned but did say something about generalisability: "inability to generalize the findings to other populations, as the sample predominantly comprised white adults of European descent"	Not mentioned	Most information provided but some information had to be sought from the GWAS	Reverse MR of microbiota on food intakes and telomere length but also MR analyses of the food intakes and telomere length separately	G_Acidaminococcus_RNT	other alcohol glasses per month	0.00052042	0.0006	NA	NA	NA	0.38579	NA	-0.0541377
2380923650	No	Yes	No	Identification of Causal Pathways among Gut Microbiota, Food Intake and Telomere Length: A Mendelian Randomization Study	2022	medRxiv	https://doi.org/10.1101/2022.09.22.22280255	Lei Hou	Dr. Fuzhong Xue and Dr. Hongkai Li	xuefzh@sdu.edu.cn and lihongkaiyouxiang@163.com	Institute for Medical Dataology, Cheeloo College of Medicine, Shandong, University, Jinan, People’s Republic of China, 250000	We calculate the significance threshold based on genetic correlations. Then we perform bi-directional Mendelian Randomization (MR) analyses among 82 food intakes (FIs) (UK Biobank, N=455,146), 95 gut microbial traits (Flemish Gut Flora Project, N=2,223) and TL (genome-wide meta-analysis from 15 cohorts, N=37,684) using summary-level data from large genome-wide association studies	Dietary habit plays an important role in the composition and function of gut microbiota which possibly manipulates host eating behavior. Gut microflora and nutritional imbalance are associated with telomere length (TL). However, the causality among them remains unclear.	Two-sample summary-level	Alcohol	other alcohol glasses per month	Behaviour	The UKB FFQ consists of quantitative continuous variables (i.e., field 1289, tablespoons of cooked vegetables per day), ordinal non-quantitative variables depending on overall daily/weekly frequency (i.e., field 1329, overall oily fish intake), food types (i.e., milk, spread, bread, cereal, or coffee), or foods never eaten (field 6144, dairy, eggs, sugar, and wheat).Ordinal variables were ranked and set to quantitative values, while food types or foods never eaten were converted into a series of binary variables. Variables relating to alcoholic drinks per month were derived from a conglomeration of drinks per month and drinks per week questions answered by different individuals depending on their response to overall alcohol frequency (field 1558). All 85 single FI dietary phenotypes were then adjusted for age in months and sex, followed by inverse rank normal transformation on continuous FI-QTs. For individuals with repeated FFQ responses, both the dietary variable and the age in months covariate were averaged over all repeated measures.	Dietary habits (UKBB); Cole 2020	18+ (UKBB 40-69)	Both	455146	NA	NA	NA	NA	healthy	European	Gut microbiome	G_Aestuariispira_RNT	Hughes 2020	FGFP range: 23-75; not presented for FoCus PopGen	both	2223	3890	Authors only used the discovery sample	healthy subjects	European (German and Flemish)	Not mentioned	Not mentioned	Authors say >0.01 and clumping window of 1000kbp with a minimum allele frequency of 5%	Several pleiotropy-robust methods including MR-Egger, weighted median, weighted mode, Egger intercept, heterogeneity statistics and Steiger filtering	1e-05	Not mentioned	Not mentioned	Not mentioned	NA	24	NA	2 SNPs reaching study-wide threshold, 13 reaching genome-wide threshold	They used a different p-value threshold for inclusion and only used the discovery sample	Yes	Not mentioned	Inverse variance weighted	Maximum likelihood	MR Egger	MR Egger (bootstrap)	Simple median	Weighted median	Authors also conducted Penalised weighted median, IVW radial, Inverse variance weighted, multiplicative random effects), Inverse variance weighted (fixed effects), Simple mode, Weighted mode, Simple mode (NOME), Robust adjusted profile score (RAPS), Sign concordance test, Unweighted regression	1.07286	R version 4.0.3	TwoSampleMR	No	No	Yes - they used genetic correlation (via high-definition likelihood test) to derive the number of independent clusters across phenotypes - where they found eight independent gut microbial clusters and eight independent food intake clusters; therefore, they used a multiple testing threshold of 7.81e-04 (0.05/64) for the relationships between gut microbial traits and food intake variables plus a threshold of 6.25e-03 (0.05/8) for the relationships between gut microbial traits and telomere length	SD but not mentioned	SD but not clear	Beta	0.000203734	0.00165125	NA	NA	NA	0.901805	Bonferroni correction	NA	Weak instrument bias: "Finally, we use a limited number of SNPs as IVs for gut microbiota, thus we cannot exclude the influence of weak instrument bias, although all genetic instruments are associated with the exposure (F-statistic > 10)"	Not mentioned	Not mentioned but did say something about generalisability: "inability to generalize the findings to other populations, as the sample predominantly comprised white adults of European descent"	Not mentioned	Most information provided but some information had to be sought from the GWAS	Reverse MR of microbiota on food intakes and telomere length but also MR analyses of the food intakes and telomere length separately	G_Aestuariispira_RNT	other alcohol glasses per month	0.00020373	0.00165	NA	NA	NA	0.901805	NA	1.07286
2380923650	No	Yes	No	Identification of Causal Pathways among Gut Microbiota, Food Intake and Telomere Length: A Mendelian Randomization Study	2022	medRxiv	https://doi.org/10.1101/2022.09.22.22280255	Lei Hou	Dr. Fuzhong Xue and Dr. Hongkai Li	xuefzh@sdu.edu.cn and lihongkaiyouxiang@163.com	Institute for Medical Dataology, Cheeloo College of Medicine, Shandong, University, Jinan, People’s Republic of China, 250000	We calculate the significance threshold based on genetic correlations. Then we perform bi-directional Mendelian Randomization (MR) analyses among 82 food intakes (FIs) (UK Biobank, N=455,146), 95 gut microbial traits (Flemish Gut Flora Project, N=2,223) and TL (genome-wide meta-analysis from 15 cohorts, N=37,684) using summary-level data from large genome-wide association studies	Dietary habit plays an important role in the composition and function of gut microbiota which possibly manipulates host eating behavior. Gut microflora and nutritional imbalance are associated with telomere length (TL). However, the causality among them remains unclear.	Two-sample summary-level	Alcohol	other alcohol glasses per month	Behaviour	The UKB FFQ consists of quantitative continuous variables (i.e., field 1289, tablespoons of cooked vegetables per day), ordinal non-quantitative variables depending on overall daily/weekly frequency (i.e., field 1329, overall oily fish intake), food types (i.e., milk, spread, bread, cereal, or coffee), or foods never eaten (field 6144, dairy, eggs, sugar, and wheat).Ordinal variables were ranked and set to quantitative values, while food types or foods never eaten were converted into a series of binary variables. Variables relating to alcoholic drinks per month were derived from a conglomeration of drinks per month and drinks per week questions answered by different individuals depending on their response to overall alcohol frequency (field 1558). All 85 single FI dietary phenotypes were then adjusted for age in months and sex, followed by inverse rank normal transformation on continuous FI-QTs. For individuals with repeated FFQ responses, both the dietary variable and the age in months covariate were averaged over all repeated measures.	Dietary habits (UKBB); Cole 2020	18+ (UKBB 40-69)	Both	455146	NA	NA	NA	NA	healthy	European	Gut microbiome	G_Akkermansia_RNT	Hughes 2020	FGFP range: 23-75; not presented for FoCus PopGen	both	2223	3890	Authors only used the discovery sample	healthy subjects	European (German and Flemish)	Not mentioned	Not mentioned	Authors say >0.01 and clumping window of 1000kbp with a minimum allele frequency of 5%	Several pleiotropy-robust methods including MR-Egger, weighted median, weighted mode, Egger intercept, heterogeneity statistics and Steiger filtering	1e-05	Not mentioned	Not mentioned	Not mentioned	NA	18	NA	2 SNPs reaching study-wide threshold, 13 reaching genome-wide threshold	They used a different p-value threshold for inclusion and only used the discovery sample	Yes	Not mentioned	Inverse variance weighted	Maximum likelihood	MR Egger	MR Egger (bootstrap)	Simple median	Weighted median	Authors also conducted Penalised weighted median, IVW radial, Inverse variance weighted, multiplicative random effects), Inverse variance weighted (fixed effects), Simple mode, Weighted mode, Simple mode (NOME), Robust adjusted profile score (RAPS), Sign concordance test, Unweighted regression	77.2308	R version 4.0.3	TwoSampleMR	No	No	Yes - they used genetic correlation (via high-definition likelihood test) to derive the number of independent clusters across phenotypes - where they found eight independent gut microbial clusters and eight independent food intake clusters; therefore, they used a multiple testing threshold of 7.81e-04 (0.05/64) for the relationships between gut microbial traits and food intake variables plus a threshold of 6.25e-03 (0.05/8) for the relationships between gut microbial traits and telomere length	SD but not mentioned	SD but not clear	Beta	0.00196201	0.00489971	NA	NA	NA	0.688838	Bonferroni correction	NA	Weak instrument bias: "Finally, we use a limited number of SNPs as IVs for gut microbiota, thus we cannot exclude the influence of weak instrument bias, although all genetic instruments are associated with the exposure (F-statistic > 10)"	Not mentioned	Not mentioned but did say something about generalisability: "inability to generalize the findings to other populations, as the sample predominantly comprised white adults of European descent"	Not mentioned	Most information provided but some information had to be sought from the GWAS	Reverse MR of microbiota on food intakes and telomere length but also MR analyses of the food intakes and telomere length separately	G_Akkermansia_RNT	other alcohol glasses per month	0.00196201	0.0049	NA	NA	NA	0.688838	NA	77.2308
2380923650	No	Yes	No	Identification of Causal Pathways among Gut Microbiota, Food Intake and Telomere Length: A Mendelian Randomization Study	2022	medRxiv	https://doi.org/10.1101/2022.09.22.22280255	Lei Hou	Dr. Fuzhong Xue and Dr. Hongkai Li	xuefzh@sdu.edu.cn and lihongkaiyouxiang@163.com	Institute for Medical Dataology, Cheeloo College of Medicine, Shandong, University, Jinan, People’s Republic of China, 250000	We calculate the significance threshold based on genetic correlations. Then we perform bi-directional Mendelian Randomization (MR) analyses among 82 food intakes (FIs) (UK Biobank, N=455,146), 95 gut microbial traits (Flemish Gut Flora Project, N=2,223) and TL (genome-wide meta-analysis from 15 cohorts, N=37,684) using summary-level data from large genome-wide association studies	Dietary habit plays an important role in the composition and function of gut microbiota which possibly manipulates host eating behavior. Gut microflora and nutritional imbalance are associated with telomere length (TL). However, the causality among them remains unclear.	Two-sample summary-level	Alcohol	other alcohol glasses per month	Behaviour	The UKB FFQ consists of quantitative continuous variables (i.e., field 1289, tablespoons of cooked vegetables per day), ordinal non-quantitative variables depending on overall daily/weekly frequency (i.e., field 1329, overall oily fish intake), food types (i.e., milk, spread, bread, cereal, or coffee), or foods never eaten (field 6144, dairy, eggs, sugar, and wheat).Ordinal variables were ranked and set to quantitative values, while food types or foods never eaten were converted into a series of binary variables. Variables relating to alcoholic drinks per month were derived from a conglomeration of drinks per month and drinks per week questions answered by different individuals depending on their response to overall alcohol frequency (field 1558). All 85 single FI dietary phenotypes were then adjusted for age in months and sex, followed by inverse rank normal transformation on continuous FI-QTs. For individuals with repeated FFQ responses, both the dietary variable and the age in months covariate were averaged over all repeated measures.	Dietary habits (UKBB); Cole 2020	18+ (UKBB 40-69)	Both	455146	NA	NA	NA	NA	healthy	European	Gut microbiome	G_Alistipes_RNT	Hughes 2020	FGFP range: 23-75; not presented for FoCus PopGen	both	2223	3890	Authors only used the discovery sample	healthy subjects	European (German and Flemish)	Not mentioned	Not mentioned	Authors say >0.01 and clumping window of 1000kbp with a minimum allele frequency of 5%	Several pleiotropy-robust methods including MR-Egger, weighted median, weighted mode, Egger intercept, heterogeneity statistics and Steiger filtering	1e-05	Not mentioned	Not mentioned	Not mentioned	NA	11	NA	2 SNPs reaching study-wide threshold, 13 reaching genome-wide threshold	They used a different p-value threshold for inclusion and only used the discovery sample	Yes	Not mentioned	Inverse variance weighted	Maximum likelihood	MR Egger	MR Egger (bootstrap)	Simple median	Weighted median	Authors also conducted Penalised weighted median, IVW radial, Inverse variance weighted, multiplicative random effects), Inverse variance weighted (fixed effects), Simple mode, Weighted mode, Simple mode (NOME), Robust adjusted profile score (RAPS), Sign concordance test, Unweighted regression	609.438	R version 4.0.3	TwoSampleMR	No	No	Yes - they used genetic correlation (via high-definition likelihood test) to derive the number of independent clusters across phenotypes - where they found eight independent gut microbial clusters and eight independent food intake clusters; therefore, they used a multiple testing threshold of 7.81e-04 (0.05/64) for the relationships between gut microbial traits and food intake variables plus a threshold of 6.25e-03 (0.05/8) for the relationships between gut microbial traits and telomere length	SD but not mentioned	SD but not clear	Beta	0.00465892	0.00724246	NA	NA	NA	0.520043	Bonferroni correction	NA	Weak instrument bias: "Finally, we use a limited number of SNPs as IVs for gut microbiota, thus we cannot exclude the influence of weak instrument bias, although all genetic instruments are associated with the exposure (F-statistic > 10)"	Not mentioned	Not mentioned but did say something about generalisability: "inability to generalize the findings to other populations, as the sample predominantly comprised white adults of European descent"	Not mentioned	Most information provided but some information had to be sought from the GWAS	Reverse MR of microbiota on food intakes and telomere length but also MR analyses of the food intakes and telomere length separately	G_Alistipes_RNT	other alcohol glasses per month	0.00465892	0.00724	NA	NA	NA	0.520043	NA	609.438
2380923650	No	Yes	No	Identification of Causal Pathways among Gut Microbiota, Food Intake and Telomere Length: A Mendelian Randomization Study	2022	medRxiv	https://doi.org/10.1101/2022.09.22.22280255	Lei Hou	Dr. Fuzhong Xue and Dr. Hongkai Li	xuefzh@sdu.edu.cn and lihongkaiyouxiang@163.com	Institute for Medical Dataology, Cheeloo College of Medicine, Shandong, University, Jinan, People’s Republic of China, 250000	We calculate the significance threshold based on genetic correlations. Then we perform bi-directional Mendelian Randomization (MR) analyses among 82 food intakes (FIs) (UK Biobank, N=455,146), 95 gut microbial traits (Flemish Gut Flora Project, N=2,223) and TL (genome-wide meta-analysis from 15 cohorts, N=37,684) using summary-level data from large genome-wide association studies	Dietary habit plays an important role in the composition and function of gut microbiota which possibly manipulates host eating behavior. Gut microflora and nutritional imbalance are associated with telomere length (TL). However, the causality among them remains unclear.	Two-sample summary-level	Alcohol	other alcohol glasses per month	Behaviour	The UKB FFQ consists of quantitative continuous variables (i.e., field 1289, tablespoons of cooked vegetables per day), ordinal non-quantitative variables depending on overall daily/weekly frequency (i.e., field 1329, overall oily fish intake), food types (i.e., milk, spread, bread, cereal, or coffee), or foods never eaten (field 6144, dairy, eggs, sugar, and wheat).Ordinal variables were ranked and set to quantitative values, while food types or foods never eaten were converted into a series of binary variables. Variables relating to alcoholic drinks per month were derived from a conglomeration of drinks per month and drinks per week questions answered by different individuals depending on their response to overall alcohol frequency (field 1558). All 85 single FI dietary phenotypes were then adjusted for age in months and sex, followed by inverse rank normal transformation on continuous FI-QTs. For individuals with repeated FFQ responses, both the dietary variable and the age in months covariate were averaged over all repeated measures.	Dietary habits (UKBB); Cole 2020	18+ (UKBB 40-69)	Both	455146	NA	NA	NA	NA	healthy	European	Gut microbiome	G_Alloprevotella_RNT	Hughes 2020	FGFP range: 23-75; not presented for FoCus PopGen	both	2223	3890	Authors only used the discovery sample	healthy subjects	European (German and Flemish)	Not mentioned	Not mentioned	Authors say >0.01 and clumping window of 1000kbp with a minimum allele frequency of 5%	Several pleiotropy-robust methods including MR-Egger, weighted median, weighted mode, Egger intercept, heterogeneity statistics and Steiger filtering	1e-05	Not mentioned	Not mentioned	Not mentioned	NA	43	NA	2 SNPs reaching study-wide threshold, 13 reaching genome-wide threshold	They used a different p-value threshold for inclusion and only used the discovery sample	Yes	Not mentioned	Inverse variance weighted	Maximum likelihood	MR Egger	MR Egger (bootstrap)	Simple median	Weighted median	Authors also conducted Penalised weighted median, IVW radial, Inverse variance weighted, multiplicative random effects), Inverse variance weighted (fixed effects), Simple mode, Weighted mode, Simple mode (NOME), Robust adjusted profile score (RAPS), Sign concordance test, Unweighted regression	-0.0604781	R version 4.0.3	TwoSampleMR	No	No	Yes - they used genetic correlation (via high-definition likelihood test) to derive the number of independent clusters across phenotypes - where they found eight independent gut microbial clusters and eight independent food intake clusters; therefore, they used a multiple testing threshold of 7.81e-04 (0.05/64) for the relationships between gut microbial traits and food intake variables plus a threshold of 6.25e-03 (0.05/8) for the relationships between gut microbial traits and telomere length	SD but not mentioned	SD but not clear	Beta	-0.00111066	0.00061566	NA	NA	NA	0.0712286	Bonferroni correction	NA	Weak instrument bias: "Finally, we use a limited number of SNPs as IVs for gut microbiota, thus we cannot exclude the influence of weak instrument bias, although all genetic instruments are associated with the exposure (F-statistic > 10)"	Not mentioned	Not mentioned but did say something about generalisability: "inability to generalize the findings to other populations, as the sample predominantly comprised white adults of European descent"	Not mentioned	Most information provided but some information had to be sought from the GWAS	Reverse MR of microbiota on food intakes and telomere length but also MR analyses of the food intakes and telomere length separately	G_Alloprevotella_RNT	other alcohol glasses per month	-0.0011107	0.000616	NA	NA	NA	0.0712286	NA	-0.0604781
2380923650	No	Yes	No	Identification of Causal Pathways among Gut Microbiota, Food Intake and Telomere Length: A Mendelian Randomization Study	2022	medRxiv	https://doi.org/10.1101/2022.09.22.22280255	Lei Hou	Dr. Fuzhong Xue and Dr. Hongkai Li	xuefzh@sdu.edu.cn and lihongkaiyouxiang@163.com	Institute for Medical Dataology, Cheeloo College of Medicine, Shandong, University, Jinan, People’s Republic of China, 250000	We calculate the significance threshold based on genetic correlations. Then we perform bi-directional Mendelian Randomization (MR) analyses among 82 food intakes (FIs) (UK Biobank, N=455,146), 95 gut microbial traits (Flemish Gut Flora Project, N=2,223) and TL (genome-wide meta-analysis from 15 cohorts, N=37,684) using summary-level data from large genome-wide association studies	Dietary habit plays an important role in the composition and function of gut microbiota which possibly manipulates host eating behavior. Gut microflora and nutritional imbalance are associated with telomere length (TL). However, the causality among them remains unclear.	Two-sample summary-level	Alcohol	other alcohol glasses per month	Behaviour	The UKB FFQ consists of quantitative continuous variables (i.e., field 1289, tablespoons of cooked vegetables per day), ordinal non-quantitative variables depending on overall daily/weekly frequency (i.e., field 1329, overall oily fish intake), food types (i.e., milk, spread, bread, cereal, or coffee), or foods never eaten (field 6144, dairy, eggs, sugar, and wheat).Ordinal variables were ranked and set to quantitative values, while food types or foods never eaten were converted into a series of binary variables. Variables relating to alcoholic drinks per month were derived from a conglomeration of drinks per month and drinks per week questions answered by different individuals depending on their response to overall alcohol frequency (field 1558). All 85 single FI dietary phenotypes were then adjusted for age in months and sex, followed by inverse rank normal transformation on continuous FI-QTs. For individuals with repeated FFQ responses, both the dietary variable and the age in months covariate were averaged over all repeated measures.	Dietary habits (UKBB); Cole 2020	18+ (UKBB 40-69)	Both	455146	NA	NA	NA	NA	healthy	European	Gut microbiome	G_Anaerostipes_RNT	Hughes 2020	FGFP range: 23-75; not presented for FoCus PopGen	both	2223	3890	Authors only used the discovery sample	healthy subjects	European (German and Flemish)	Not mentioned	Not mentioned	Authors say >0.01 and clumping window of 1000kbp with a minimum allele frequency of 5%	Several pleiotropy-robust methods including MR-Egger, weighted median, weighted mode, Egger intercept, heterogeneity statistics and Steiger filtering	1e-05	Not mentioned	Not mentioned	Not mentioned	NA	14	NA	2 SNPs reaching study-wide threshold, 13 reaching genome-wide threshold	They used a different p-value threshold for inclusion and only used the discovery sample	Yes	Not mentioned	Inverse variance weighted	Maximum likelihood	MR Egger	MR Egger (bootstrap)	Simple median	Weighted median	Authors also conducted Penalised weighted median, IVW radial, Inverse variance weighted, multiplicative random effects), Inverse variance weighted (fixed effects), Simple mode, Weighted mode, Simple mode (NOME), Robust adjusted profile score (RAPS), Sign concordance test, Unweighted regression	879.949	R version 4.0.3	TwoSampleMR	No	No	Yes - they used genetic correlation (via high-definition likelihood test) to derive the number of independent clusters across phenotypes - where they found eight independent gut microbial clusters and eight independent food intake clusters; therefore, they used a multiple testing threshold of 7.81e-04 (0.05/64) for the relationships between gut microbial traits and food intake variables plus a threshold of 6.25e-03 (0.05/8) for the relationships between gut microbial traits and telomere length	SD but not mentioned	SD but not clear	Beta	-0.00290449	0.00593018	NA	NA	NA	0.624289	Bonferroni correction	NA	Weak instrument bias: "Finally, we use a limited number of SNPs as IVs for gut microbiota, thus we cannot exclude the influence of weak instrument bias, although all genetic instruments are associated with the exposure (F-statistic > 10)"	Not mentioned	Not mentioned but did say something about generalisability: "inability to generalize the findings to other populations, as the sample predominantly comprised white adults of European descent"	Not mentioned	Most information provided but some information had to be sought from the GWAS	Reverse MR of microbiota on food intakes and telomere length but also MR analyses of the food intakes and telomere length separately	G_Anaerostipes_RNT	other alcohol glasses per month	-0.0029045	0.00593	NA	NA	NA	0.624289	NA	879.949
2380923650	No	Yes	No	Identification of Causal Pathways among Gut Microbiota, Food Intake and Telomere Length: A Mendelian Randomization Study	2022	medRxiv	https://doi.org/10.1101/2022.09.22.22280255	Lei Hou	Dr. Fuzhong Xue and Dr. Hongkai Li	xuefzh@sdu.edu.cn and lihongkaiyouxiang@163.com	Institute for Medical Dataology, Cheeloo College of Medicine, Shandong, University, Jinan, People’s Republic of China, 250000	We calculate the significance threshold based on genetic correlations. Then we perform bi-directional Mendelian Randomization (MR) analyses among 82 food intakes (FIs) (UK Biobank, N=455,146), 95 gut microbial traits (Flemish Gut Flora Project, N=2,223) and TL (genome-wide meta-analysis from 15 cohorts, N=37,684) using summary-level data from large genome-wide association studies	Dietary habit plays an important role in the composition and function of gut microbiota which possibly manipulates host eating behavior. Gut microflora and nutritional imbalance are associated with telomere length (TL). However, the causality among them remains unclear.	Two-sample summary-level	Alcohol	other alcohol glasses per month	Behaviour	The UKB FFQ consists of quantitative continuous variables (i.e., field 1289, tablespoons of cooked vegetables per day), ordinal non-quantitative variables depending on overall daily/weekly frequency (i.e., field 1329, overall oily fish intake), food types (i.e., milk, spread, bread, cereal, or coffee), or foods never eaten (field 6144, dairy, eggs, sugar, and wheat).Ordinal variables were ranked and set to quantitative values, while food types or foods never eaten were converted into a series of binary variables. Variables relating to alcoholic drinks per month were derived from a conglomeration of drinks per month and drinks per week questions answered by different individuals depending on their response to overall alcohol frequency (field 1558). All 85 single FI dietary phenotypes were then adjusted for age in months and sex, followed by inverse rank normal transformation on continuous FI-QTs. For individuals with repeated FFQ responses, both the dietary variable and the age in months covariate were averaged over all repeated measures.	Dietary habits (UKBB); Cole 2020	18+ (UKBB 40-69)	Both	455146	NA	NA	NA	NA	healthy	European	Gut microbiome	G_Bacteroides_RNT	Hughes 2020	FGFP range: 23-75; not presented for FoCus PopGen	both	2223	3890	Authors only used the discovery sample	healthy subjects	European (German and Flemish)	Not mentioned	Not mentioned	Authors say >0.01 and clumping window of 1000kbp with a minimum allele frequency of 5%	Several pleiotropy-robust methods including MR-Egger, weighted median, weighted mode, Egger intercept, heterogeneity statistics and Steiger filtering	1e-05	Not mentioned	Not mentioned	Not mentioned	NA	11	NA	2 SNPs reaching study-wide threshold, 13 reaching genome-wide threshold	They used a different p-value threshold for inclusion and only used the discovery sample	Yes	Not mentioned	Inverse variance weighted	Maximum likelihood	MR Egger	MR Egger (bootstrap)	Simple median	Weighted median	Authors also conducted Penalised weighted median, IVW radial, Inverse variance weighted, multiplicative random effects), Inverse variance weighted (fixed effects), Simple mode, Weighted mode, Simple mode (NOME), Robust adjusted profile score (RAPS), Sign concordance test, Unweighted regression	850.35	R version 4.0.3	TwoSampleMR	No	No	Yes - they used genetic correlation (via high-definition likelihood test) to derive the number of independent clusters across phenotypes - where they found eight independent gut microbial clusters and eight independent food intake clusters; therefore, they used a multiple testing threshold of 7.81e-04 (0.05/64) for the relationships between gut microbial traits and food intake variables plus a threshold of 6.25e-03 (0.05/8) for the relationships between gut microbial traits and telomere length	SD but not mentioned	SD but not clear	Beta	-0.00835917	0.00659281	NA	NA	NA	0.204825	Bonferroni correction	NA	Weak instrument bias: "Finally, we use a limited number of SNPs as IVs for gut microbiota, thus we cannot exclude the influence of weak instrument bias, although all genetic instruments are associated with the exposure (F-statistic > 10)"	Not mentioned	Not mentioned but did say something about generalisability: "inability to generalize the findings to other populations, as the sample predominantly comprised white adults of European descent"	Not mentioned	Most information provided but some information had to be sought from the GWAS	Reverse MR of microbiota on food intakes and telomere length but also MR analyses of the food intakes and telomere length separately	G_Bacteroides_RNT	other alcohol glasses per month	-0.0083592	0.00659	NA	NA	NA	0.204825	NA	850.35
2380923650	No	Yes	No	Identification of Causal Pathways among Gut Microbiota, Food Intake and Telomere Length: A Mendelian Randomization Study	2022	medRxiv	https://doi.org/10.1101/2022.09.22.22280255	Lei Hou	Dr. Fuzhong Xue and Dr. Hongkai Li	xuefzh@sdu.edu.cn and lihongkaiyouxiang@163.com	Institute for Medical Dataology, Cheeloo College of Medicine, Shandong, University, Jinan, People’s Republic of China, 250000	We calculate the significance threshold based on genetic correlations. Then we perform bi-directional Mendelian Randomization (MR) analyses among 82 food intakes (FIs) (UK Biobank, N=455,146), 95 gut microbial traits (Flemish Gut Flora Project, N=2,223) and TL (genome-wide meta-analysis from 15 cohorts, N=37,684) using summary-level data from large genome-wide association studies	Dietary habit plays an important role in the composition and function of gut microbiota which possibly manipulates host eating behavior. Gut microflora and nutritional imbalance are associated with telomere length (TL). However, the causality among them remains unclear.	Two-sample summary-level	Alcohol	other alcohol glasses per month	Behaviour	The UKB FFQ consists of quantitative continuous variables (i.e., field 1289, tablespoons of cooked vegetables per day), ordinal non-quantitative variables depending on overall daily/weekly frequency (i.e., field 1329, overall oily fish intake), food types (i.e., milk, spread, bread, cereal, or coffee), or foods never eaten (field 6144, dairy, eggs, sugar, and wheat).Ordinal variables were ranked and set to quantitative values, while food types or foods never eaten were converted into a series of binary variables. Variables relating to alcoholic drinks per month were derived from a conglomeration of drinks per month and drinks per week questions answered by different individuals depending on their response to overall alcohol frequency (field 1558). All 85 single FI dietary phenotypes were then adjusted for age in months and sex, followed by inverse rank normal transformation on continuous FI-QTs. For individuals with repeated FFQ responses, both the dietary variable and the age in months covariate were averaged over all repeated measures.	Dietary habits (UKBB); Cole 2020	18+ (UKBB 40-69)	Both	455146	NA	NA	NA	NA	healthy	European	Gut microbiome	G_Barnesiella_RNT	Hughes 2020	FGFP range: 23-75; not presented for FoCus PopGen	both	2223	3890	Authors only used the discovery sample	healthy subjects	European (German and Flemish)	Not mentioned	Not mentioned	Authors say >0.01 and clumping window of 1000kbp with a minimum allele frequency of 5%	Several pleiotropy-robust methods including MR-Egger, weighted median, weighted mode, Egger intercept, heterogeneity statistics and Steiger filtering	1e-05	Not mentioned	Not mentioned	Not mentioned	NA	11	NA	2 SNPs reaching study-wide threshold, 13 reaching genome-wide threshold	They used a different p-value threshold for inclusion and only used the discovery sample	Yes	Not mentioned	Inverse variance weighted	Maximum likelihood	MR Egger	MR Egger (bootstrap)	Simple median	Weighted median	Authors also conducted Penalised weighted median, IVW radial, Inverse variance weighted, multiplicative random effects), Inverse variance weighted (fixed effects), Simple mode, Weighted mode, Simple mode (NOME), Robust adjusted profile score (RAPS), Sign concordance test, Unweighted regression	805.952	R version 4.0.3	TwoSampleMR	No	No	Yes - they used genetic correlation (via high-definition likelihood test) to derive the number of independent clusters across phenotypes - where they found eight independent gut microbial clusters and eight independent food intake clusters; therefore, they used a multiple testing threshold of 7.81e-04 (0.05/64) for the relationships between gut microbial traits and food intake variables plus a threshold of 6.25e-03 (0.05/8) for the relationships between gut microbial traits and telomere length	SD but not mentioned	SD but not clear	Beta	0.0115716	0.00682755	NA	NA	NA	0.0901067	Bonferroni correction	NA	Weak instrument bias: "Finally, we use a limited number of SNPs as IVs for gut microbiota, thus we cannot exclude the influence of weak instrument bias, although all genetic instruments are associated with the exposure (F-statistic > 10)"	Not mentioned	Not mentioned but did say something about generalisability: "inability to generalize the findings to other populations, as the sample predominantly comprised white adults of European descent"	Not mentioned	Most information provided but some information had to be sought from the GWAS	Reverse MR of microbiota on food intakes and telomere length but also MR analyses of the food intakes and telomere length separately	G_Barnesiella_RNT	other alcohol glasses per month	0.0115716	0.00683	NA	NA	NA	0.0901067	NA	805.952
2380923650	No	Yes	No	Identification of Causal Pathways among Gut Microbiota, Food Intake and Telomere Length: A Mendelian Randomization Study	2022	medRxiv	https://doi.org/10.1101/2022.09.22.22280255	Lei Hou	Dr. Fuzhong Xue and Dr. Hongkai Li	xuefzh@sdu.edu.cn and lihongkaiyouxiang@163.com	Institute for Medical Dataology, Cheeloo College of Medicine, Shandong, University, Jinan, People’s Republic of China, 250000	We calculate the significance threshold based on genetic correlations. Then we perform bi-directional Mendelian Randomization (MR) analyses among 82 food intakes (FIs) (UK Biobank, N=455,146), 95 gut microbial traits (Flemish Gut Flora Project, N=2,223) and TL (genome-wide meta-analysis from 15 cohorts, N=37,684) using summary-level data from large genome-wide association studies	Dietary habit plays an important role in the composition and function of gut microbiota which possibly manipulates host eating behavior. Gut microflora and nutritional imbalance are associated with telomere length (TL). However, the causality among them remains unclear.	Two-sample summary-level	Alcohol	other alcohol glasses per month	Behaviour	The UKB FFQ consists of quantitative continuous variables (i.e., field 1289, tablespoons of cooked vegetables per day), ordinal non-quantitative variables depending on overall daily/weekly frequency (i.e., field 1329, overall oily fish intake), food types (i.e., milk, spread, bread, cereal, or coffee), or foods never eaten (field 6144, dairy, eggs, sugar, and wheat).Ordinal variables were ranked and set to quantitative values, while food types or foods never eaten were converted into a series of binary variables. Variables relating to alcoholic drinks per month were derived from a conglomeration of drinks per month and drinks per week questions answered by different individuals depending on their response to overall alcohol frequency (field 1558). All 85 single FI dietary phenotypes were then adjusted for age in months and sex, followed by inverse rank normal transformation on continuous FI-QTs. For individuals with repeated FFQ responses, both the dietary variable and the age in months covariate were averaged over all repeated measures.	Dietary habits (UKBB); Cole 2020	18+ (UKBB 40-69)	Both	455146	NA	NA	NA	NA	healthy	European	Gut microbiome	G_Bifidobacterium_RNT	Hughes 2020	FGFP range: 23-75; not presented for FoCus PopGen	both	2223	3890	Authors only used the discovery sample	healthy subjects	European (German and Flemish)	Not mentioned	Not mentioned	Authors say >0.01 and clumping window of 1000kbp with a minimum allele frequency of 5%	Several pleiotropy-robust methods including MR-Egger, weighted median, weighted mode, Egger intercept, heterogeneity statistics and Steiger filtering	1e-05	Not mentioned	Not mentioned	Not mentioned	NA	18	NA	2 SNPs reaching study-wide threshold, 13 reaching genome-wide threshold	They used a different p-value threshold for inclusion and only used the discovery sample	Yes	Not mentioned	Inverse variance weighted	Maximum likelihood	MR Egger	MR Egger (bootstrap)	Simple median	Weighted median	Authors also conducted Penalised weighted median, IVW radial, Inverse variance weighted, multiplicative random effects), Inverse variance weighted (fixed effects), Simple mode, Weighted mode, Simple mode (NOME), Robust adjusted profile score (RAPS), Sign concordance test, Unweighted regression	439.275	R version 4.0.3	TwoSampleMR	No	No	Yes - they used genetic correlation (via high-definition likelihood test) to derive the number of independent clusters across phenotypes - where they found eight independent gut microbial clusters and eight independent food intake clusters; therefore, they used a multiple testing threshold of 7.81e-04 (0.05/64) for the relationships between gut microbial traits and food intake variables plus a threshold of 6.25e-03 (0.05/8) for the relationships between gut microbial traits and telomere length	SD but not mentioned	SD but not clear	Beta	0.00026429	0.0055515	NA	NA	NA	0.962029	Bonferroni correction	NA	Weak instrument bias: "Finally, we use a limited number of SNPs as IVs for gut microbiota, thus we cannot exclude the influence of weak instrument bias, although all genetic instruments are associated with the exposure (F-statistic > 10)"	Not mentioned	Not mentioned but did say something about generalisability: "inability to generalize the findings to other populations, as the sample predominantly comprised white adults of European descent"	Not mentioned	Most information provided but some information had to be sought from the GWAS	Reverse MR of microbiota on food intakes and telomere length but also MR analyses of the food intakes and telomere length separately	G_Bifidobacterium_RNT	other alcohol glasses per month	0.00026429	0.00555	NA	NA	NA	0.962029	NA	439.275
2380923650	No	Yes	No	Identification of Causal Pathways among Gut Microbiota, Food Intake and Telomere Length: A Mendelian Randomization Study	2022	medRxiv	https://doi.org/10.1101/2022.09.22.22280255	Lei Hou	Dr. Fuzhong Xue and Dr. Hongkai Li	xuefzh@sdu.edu.cn and lihongkaiyouxiang@163.com	Institute for Medical Dataology, Cheeloo College of Medicine, Shandong, University, Jinan, People’s Republic of China, 250000	We calculate the significance threshold based on genetic correlations. Then we perform bi-directional Mendelian Randomization (MR) analyses among 82 food intakes (FIs) (UK Biobank, N=455,146), 95 gut microbial traits (Flemish Gut Flora Project, N=2,223) and TL (genome-wide meta-analysis from 15 cohorts, N=37,684) using summary-level data from large genome-wide association studies	Dietary habit plays an important role in the composition and function of gut microbiota which possibly manipulates host eating behavior. Gut microflora and nutritional imbalance are associated with telomere length (TL). However, the causality among them remains unclear.	Two-sample summary-level	Alcohol	other alcohol glasses per month	Behaviour	The UKB FFQ consists of quantitative continuous variables (i.e., field 1289, tablespoons of cooked vegetables per day), ordinal non-quantitative variables depending on overall daily/weekly frequency (i.e., field 1329, overall oily fish intake), food types (i.e., milk, spread, bread, cereal, or coffee), or foods never eaten (field 6144, dairy, eggs, sugar, and wheat).Ordinal variables were ranked and set to quantitative values, while food types or foods never eaten were converted into a series of binary variables. Variables relating to alcoholic drinks per month were derived from a conglomeration of drinks per month and drinks per week questions answered by different individuals depending on their response to overall alcohol frequency (field 1558). All 85 single FI dietary phenotypes were then adjusted for age in months and sex, followed by inverse rank normal transformation on continuous FI-QTs. For individuals with repeated FFQ responses, both the dietary variable and the age in months covariate were averaged over all repeated measures.	Dietary habits (UKBB); Cole 2020	18+ (UKBB 40-69)	Both	455146	NA	NA	NA	NA	healthy	European	Gut microbiome	G_Blautia_RNT	Hughes 2020	FGFP range: 23-75; not presented for FoCus PopGen	both	2223	3890	Authors only used the discovery sample	healthy subjects	European (German and Flemish)	Not mentioned	Not mentioned	Authors say >0.01 and clumping window of 1000kbp with a minimum allele frequency of 5%	Several pleiotropy-robust methods including MR-Egger, weighted median, weighted mode, Egger intercept, heterogeneity statistics and Steiger filtering	1e-05	Not mentioned	Not mentioned	Not mentioned	NA	20	NA	2 SNPs reaching study-wide threshold, 13 reaching genome-wide threshold	They used a different p-value threshold for inclusion and only used the discovery sample	Yes	Not mentioned	Inverse variance weighted	Maximum likelihood	MR Egger	MR Egger (bootstrap)	Simple median	Weighted median	Authors also conducted Penalised weighted median, IVW radial, Inverse variance weighted, multiplicative random effects), Inverse variance weighted (fixed effects), Simple mode, Weighted mode, Simple mode (NOME), Robust adjusted profile score (RAPS), Sign concordance test, Unweighted regression	192.624	R version 4.0.3	TwoSampleMR	No	No	Yes - they used genetic correlation (via high-definition likelihood test) to derive the number of independent clusters across phenotypes - where they found eight independent gut microbial clusters and eight independent food intake clusters; therefore, they used a multiple testing threshold of 7.81e-04 (0.05/64) for the relationships between gut microbial traits and food intake variables plus a threshold of 6.25e-03 (0.05/8) for the relationships between gut microbial traits and telomere length	SD but not mentioned	SD but not clear	Beta	0.00313816	0.00534164	NA	NA	NA	0.556874	Bonferroni correction	NA	Weak instrument bias: "Finally, we use a limited number of SNPs as IVs for gut microbiota, thus we cannot exclude the influence of weak instrument bias, although all genetic instruments are associated with the exposure (F-statistic > 10)"	Not mentioned	Not mentioned but did say something about generalisability: "inability to generalize the findings to other populations, as the sample predominantly comprised white adults of European descent"	Not mentioned	Most information provided but some information had to be sought from the GWAS	Reverse MR of microbiota on food intakes and telomere length but also MR analyses of the food intakes and telomere length separately	G_Blautia_RNT	other alcohol glasses per month	0.00313816	0.00534	NA	NA	NA	0.556874	NA	192.624
2380923650	No	Yes	No	Identification of Causal Pathways among Gut Microbiota, Food Intake and Telomere Length: A Mendelian Randomization Study	2022	medRxiv	https://doi.org/10.1101/2022.09.22.22280255	Lei Hou	Dr. Fuzhong Xue and Dr. Hongkai Li	xuefzh@sdu.edu.cn and lihongkaiyouxiang@163.com	Institute for Medical Dataology, Cheeloo College of Medicine, Shandong, University, Jinan, People’s Republic of China, 250000	We calculate the significance threshold based on genetic correlations. Then we perform bi-directional Mendelian Randomization (MR) analyses among 82 food intakes (FIs) (UK Biobank, N=455,146), 95 gut microbial traits (Flemish Gut Flora Project, N=2,223) and TL (genome-wide meta-analysis from 15 cohorts, N=37,684) using summary-level data from large genome-wide association studies	Dietary habit plays an important role in the composition and function of gut microbiota which possibly manipulates host eating behavior. Gut microflora and nutritional imbalance are associated with telomere length (TL). However, the causality among them remains unclear.	Two-sample summary-level	Alcohol	other alcohol glasses per month	Behaviour	The UKB FFQ consists of quantitative continuous variables (i.e., field 1289, tablespoons of cooked vegetables per day), ordinal non-quantitative variables depending on overall daily/weekly frequency (i.e., field 1329, overall oily fish intake), food types (i.e., milk, spread, bread, cereal, or coffee), or foods never eaten (field 6144, dairy, eggs, sugar, and wheat).Ordinal variables were ranked and set to quantitative values, while food types or foods never eaten were converted into a series of binary variables. Variables relating to alcoholic drinks per month were derived from a conglomeration of drinks per month and drinks per week questions answered by different individuals depending on their response to overall alcohol frequency (field 1558). All 85 single FI dietary phenotypes were then adjusted for age in months and sex, followed by inverse rank normal transformation on continuous FI-QTs. For individuals with repeated FFQ responses, both the dietary variable and the age in months covariate were averaged over all repeated measures.	Dietary habits (UKBB); Cole 2020	18+ (UKBB 40-69)	Both	455146	NA	NA	NA	NA	healthy	European	Gut microbiome	G_Butyricicoccus_RNT	Hughes 2020	FGFP range: 23-75; not presented for FoCus PopGen	both	2223	3890	Authors only used the discovery sample	healthy subjects	European (German and Flemish)	Not mentioned	Not mentioned	Authors say >0.01 and clumping window of 1000kbp with a minimum allele frequency of 5%	Several pleiotropy-robust methods including MR-Egger, weighted median, weighted mode, Egger intercept, heterogeneity statistics and Steiger filtering	1e-05	Not mentioned	Not mentioned	Not mentioned	NA	19	NA	2 SNPs reaching study-wide threshold, 13 reaching genome-wide threshold	They used a different p-value threshold for inclusion and only used the discovery sample	Yes	Not mentioned	Inverse variance weighted	Maximum likelihood	MR Egger	MR Egger (bootstrap)	Simple median	Weighted median	Authors also conducted Penalised weighted median, IVW radial, Inverse variance weighted, multiplicative random effects), Inverse variance weighted (fixed effects), Simple mode, Weighted mode, Simple mode (NOME), Robust adjusted profile score (RAPS), Sign concordance test, Unweighted regression	231.685	R version 4.0.3	TwoSampleMR	No	No	Yes - they used genetic correlation (via high-definition likelihood test) to derive the number of independent clusters across phenotypes - where they found eight independent gut microbial clusters and eight independent food intake clusters; therefore, they used a multiple testing threshold of 7.81e-04 (0.05/64) for the relationships between gut microbial traits and food intake variables plus a threshold of 6.25e-03 (0.05/8) for the relationships between gut microbial traits and telomere length	SD but not mentioned	SD but not clear	Beta	0.0037678	0.00614338	NA	NA	NA	0.539671	Bonferroni correction	NA	Weak instrument bias: "Finally, we use a limited number of SNPs as IVs for gut microbiota, thus we cannot exclude the influence of weak instrument bias, although all genetic instruments are associated with the exposure (F-statistic > 10)"	Not mentioned	Not mentioned but did say something about generalisability: "inability to generalize the findings to other populations, as the sample predominantly comprised white adults of European descent"	Not mentioned	Most information provided but some information had to be sought from the GWAS	Reverse MR of microbiota on food intakes and telomere length but also MR analyses of the food intakes and telomere length separately	G_Butyricicoccus_RNT	other alcohol glasses per month	0.0037678	0.00614	NA	NA	NA	0.539671	NA	231.685
2380923650	No	Yes	No	Identification of Causal Pathways among Gut Microbiota, Food Intake and Telomere Length: A Mendelian Randomization Study	2022	medRxiv	https://doi.org/10.1101/2022.09.22.22280255	Lei Hou	Dr. Fuzhong Xue and Dr. Hongkai Li	xuefzh@sdu.edu.cn and lihongkaiyouxiang@163.com	Institute for Medical Dataology, Cheeloo College of Medicine, Shandong, University, Jinan, People’s Republic of China, 250000	We calculate the significance threshold based on genetic correlations. Then we perform bi-directional Mendelian Randomization (MR) analyses among 82 food intakes (FIs) (UK Biobank, N=455,146), 95 gut microbial traits (Flemish Gut Flora Project, N=2,223) and TL (genome-wide meta-analysis from 15 cohorts, N=37,684) using summary-level data from large genome-wide association studies	Dietary habit plays an important role in the composition and function of gut microbiota which possibly manipulates host eating behavior. Gut microflora and nutritional imbalance are associated with telomere length (TL). However, the causality among them remains unclear.	Two-sample summary-level	Alcohol	other alcohol glasses per month	Behaviour	The UKB FFQ consists of quantitative continuous variables (i.e., field 1289, tablespoons of cooked vegetables per day), ordinal non-quantitative variables depending on overall daily/weekly frequency (i.e., field 1329, overall oily fish intake), food types (i.e., milk, spread, bread, cereal, or coffee), or foods never eaten (field 6144, dairy, eggs, sugar, and wheat).Ordinal variables were ranked and set to quantitative values, while food types or foods never eaten were converted into a series of binary variables. Variables relating to alcoholic drinks per month were derived from a conglomeration of drinks per month and drinks per week questions answered by different individuals depending on their response to overall alcohol frequency (field 1558). All 85 single FI dietary phenotypes were then adjusted for age in months and sex, followed by inverse rank normal transformation on continuous FI-QTs. For individuals with repeated FFQ responses, both the dietary variable and the age in months covariate were averaged over all repeated measures.	Dietary habits (UKBB); Cole 2020	18+ (UKBB 40-69)	Both	455146	NA	NA	NA	NA	healthy	European	Gut microbiome	G_Butyrivibrio_RNT	Hughes 2020	FGFP range: 23-75; not presented for FoCus PopGen	both	2223	3890	Authors only used the discovery sample	healthy subjects	European (German and Flemish)	Not mentioned	Not mentioned	Authors say >0.01 and clumping window of 1000kbp with a minimum allele frequency of 5%	Several pleiotropy-robust methods including MR-Egger, weighted median, weighted mode, Egger intercept, heterogeneity statistics and Steiger filtering	1e-05	Not mentioned	Not mentioned	Not mentioned	NA	57	NA	2 SNPs reaching study-wide threshold, 13 reaching genome-wide threshold	They used a different p-value threshold for inclusion and only used the discovery sample	Yes	Not mentioned	Inverse variance weighted	Maximum likelihood	MR Egger	MR Egger (bootstrap)	Simple median	Weighted median	Authors also conducted Penalised weighted median, IVW radial, Inverse variance weighted, multiplicative random effects), Inverse variance weighted (fixed effects), Simple mode, Weighted mode, Simple mode (NOME), Robust adjusted profile score (RAPS), Sign concordance test, Unweighted regression	-0.0448666	R version 4.0.3	TwoSampleMR	No	No	Yes - they used genetic correlation (via high-definition likelihood test) to derive the number of independent clusters across phenotypes - where they found eight independent gut microbial clusters and eight independent food intake clusters; therefore, they used a multiple testing threshold of 7.81e-04 (0.05/64) for the relationships between gut microbial traits and food intake variables plus a threshold of 6.25e-03 (0.05/8) for the relationships between gut microbial traits and telomere length	SD but not mentioned	SD but not clear	Beta	0.000507614	0.000499422	NA	NA	NA	0.309437	Bonferroni correction	NA	Weak instrument bias: "Finally, we use a limited number of SNPs as IVs for gut microbiota, thus we cannot exclude the influence of weak instrument bias, although all genetic instruments are associated with the exposure (F-statistic > 10)"	Not mentioned	Not mentioned but did say something about generalisability: "inability to generalize the findings to other populations, as the sample predominantly comprised white adults of European descent"	Not mentioned	Most information provided but some information had to be sought from the GWAS	Reverse MR of microbiota on food intakes and telomere length but also MR analyses of the food intakes and telomere length separately	G_Butyrivibrio_RNT	other alcohol glasses per month	0.00050761	0.000499	NA	NA	NA	0.309437	NA	-0.0448666
2380923650	No	Yes	No	Identification of Causal Pathways among Gut Microbiota, Food Intake and Telomere Length: A Mendelian Randomization Study	2022	medRxiv	https://doi.org/10.1101/2022.09.22.22280255	Lei Hou	Dr. Fuzhong Xue and Dr. Hongkai Li	xuefzh@sdu.edu.cn and lihongkaiyouxiang@163.com	Institute for Medical Dataology, Cheeloo College of Medicine, Shandong, University, Jinan, People’s Republic of China, 250000	We calculate the significance threshold based on genetic correlations. Then we perform bi-directional Mendelian Randomization (MR) analyses among 82 food intakes (FIs) (UK Biobank, N=455,146), 95 gut microbial traits (Flemish Gut Flora Project, N=2,223) and TL (genome-wide meta-analysis from 15 cohorts, N=37,684) using summary-level data from large genome-wide association studies	Dietary habit plays an important role in the composition and function of gut microbiota which possibly manipulates host eating behavior. Gut microflora and nutritional imbalance are associated with telomere length (TL). However, the causality among them remains unclear.	Two-sample summary-level	Alcohol	other alcohol glasses per month	Behaviour	The UKB FFQ consists of quantitative continuous variables (i.e., field 1289, tablespoons of cooked vegetables per day), ordinal non-quantitative variables depending on overall daily/weekly frequency (i.e., field 1329, overall oily fish intake), food types (i.e., milk, spread, bread, cereal, or coffee), or foods never eaten (field 6144, dairy, eggs, sugar, and wheat).Ordinal variables were ranked and set to quantitative values, while food types or foods never eaten were converted into a series of binary variables. Variables relating to alcoholic drinks per month were derived from a conglomeration of drinks per month and drinks per week questions answered by different individuals depending on their response to overall alcohol frequency (field 1558). All 85 single FI dietary phenotypes were then adjusted for age in months and sex, followed by inverse rank normal transformation on continuous FI-QTs. For individuals with repeated FFQ responses, both the dietary variable and the age in months covariate were averaged over all repeated measures.	Dietary habits (UKBB); Cole 2020	18+ (UKBB 40-69)	Both	455146	NA	NA	NA	NA	healthy	European	Gut microbiome	G_Clostridium_IV_RNT	Hughes 2020	FGFP range: 23-75; not presented for FoCus PopGen	both	2223	3890	Authors only used the discovery sample	healthy subjects	European (German and Flemish)	Not mentioned	Not mentioned	Authors say >0.01 and clumping window of 1000kbp with a minimum allele frequency of 5%	Several pleiotropy-robust methods including MR-Egger, weighted median, weighted mode, Egger intercept, heterogeneity statistics and Steiger filtering	1e-05	Not mentioned	Not mentioned	Not mentioned	NA	13	NA	2 SNPs reaching study-wide threshold, 13 reaching genome-wide threshold	They used a different p-value threshold for inclusion and only used the discovery sample	Yes	Not mentioned	Inverse variance weighted	Maximum likelihood	MR Egger	MR Egger (bootstrap)	Simple median	Weighted median	Authors also conducted Penalised weighted median, IVW radial, Inverse variance weighted, multiplicative random effects), Inverse variance weighted (fixed effects), Simple mode, Weighted mode, Simple mode (NOME), Robust adjusted profile score (RAPS), Sign concordance test, Unweighted regression	502.153	R version 4.0.3	TwoSampleMR	No	No	Yes - they used genetic correlation (via high-definition likelihood test) to derive the number of independent clusters across phenotypes - where they found eight independent gut microbial clusters and eight independent food intake clusters; therefore, they used a multiple testing threshold of 7.81e-04 (0.05/64) for the relationships between gut microbial traits and food intake variables plus a threshold of 6.25e-03 (0.05/8) for the relationships between gut microbial traits and telomere length	SD but not mentioned	SD but not clear	Beta	0.00641554	0.0060556	NA	NA	NA	0.289399	Bonferroni correction	NA	Weak instrument bias: "Finally, we use a limited number of SNPs as IVs for gut microbiota, thus we cannot exclude the influence of weak instrument bias, although all genetic instruments are associated with the exposure (F-statistic > 10)"	Not mentioned	Not mentioned but did say something about generalisability: "inability to generalize the findings to other populations, as the sample predominantly comprised white adults of European descent"	Not mentioned	Most information provided but some information had to be sought from the GWAS	Reverse MR of microbiota on food intakes and telomere length but also MR analyses of the food intakes and telomere length separately	G_Clostridium_IV_RNT	other alcohol glasses per month	0.00641554	0.00606	NA	NA	NA	0.289399	NA	502.153
2380923650	No	Yes	No	Identification of Causal Pathways among Gut Microbiota, Food Intake and Telomere Length: A Mendelian Randomization Study	2022	medRxiv	https://doi.org/10.1101/2022.09.22.22280255	Lei Hou	Dr. Fuzhong Xue and Dr. Hongkai Li	xuefzh@sdu.edu.cn and lihongkaiyouxiang@163.com	Institute for Medical Dataology, Cheeloo College of Medicine, Shandong, University, Jinan, People’s Republic of China, 250000	We calculate the significance threshold based on genetic correlations. Then we perform bi-directional Mendelian Randomization (MR) analyses among 82 food intakes (FIs) (UK Biobank, N=455,146), 95 gut microbial traits (Flemish Gut Flora Project, N=2,223) and TL (genome-wide meta-analysis from 15 cohorts, N=37,684) using summary-level data from large genome-wide association studies	Dietary habit plays an important role in the composition and function of gut microbiota which possibly manipulates host eating behavior. Gut microflora and nutritional imbalance are associated with telomere length (TL). However, the causality among them remains unclear.	Two-sample summary-level	Alcohol	other alcohol glasses per month	Behaviour	The UKB FFQ consists of quantitative continuous variables (i.e., field 1289, tablespoons of cooked vegetables per day), ordinal non-quantitative variables depending on overall daily/weekly frequency (i.e., field 1329, overall oily fish intake), food types (i.e., milk, spread, bread, cereal, or coffee), or foods never eaten (field 6144, dairy, eggs, sugar, and wheat).Ordinal variables were ranked and set to quantitative values, while food types or foods never eaten were converted into a series of binary variables. Variables relating to alcoholic drinks per month were derived from a conglomeration of drinks per month and drinks per week questions answered by different individuals depending on their response to overall alcohol frequency (field 1558). All 85 single FI dietary phenotypes were then adjusted for age in months and sex, followed by inverse rank normal transformation on continuous FI-QTs. For individuals with repeated FFQ responses, both the dietary variable and the age in months covariate were averaged over all repeated measures.	Dietary habits (UKBB); Cole 2020	18+ (UKBB 40-69)	Both	455146	NA	NA	NA	NA	healthy	European	Gut microbiome	G_Clostridium_sensu_stricto_RNT	Hughes 2020	FGFP range: 23-75; not presented for FoCus PopGen	both	2223	3890	Authors only used the discovery sample	healthy subjects	European (German and Flemish)	Not mentioned	Not mentioned	Authors say >0.01 and clumping window of 1000kbp with a minimum allele frequency of 5%	Several pleiotropy-robust methods including MR-Egger, weighted median, weighted mode, Egger intercept, heterogeneity statistics and Steiger filtering	1e-05	Not mentioned	Not mentioned	Not mentioned	NA	25	NA	2 SNPs reaching study-wide threshold, 13 reaching genome-wide threshold	They used a different p-value threshold for inclusion and only used the discovery sample	Yes	Not mentioned	Inverse variance weighted	Maximum likelihood	MR Egger	MR Egger (bootstrap)	Simple median	Weighted median	Authors also conducted Penalised weighted median, IVW radial, Inverse variance weighted, multiplicative random effects), Inverse variance weighted (fixed effects), Simple mode, Weighted mode, Simple mode (NOME), Robust adjusted profile score (RAPS), Sign concordance test, Unweighted regression	43.9479	R version 4.0.3	TwoSampleMR	No	No	Yes - they used genetic correlation (via high-definition likelihood test) to derive the number of independent clusters across phenotypes - where they found eight independent gut microbial clusters and eight independent food intake clusters; therefore, they used a multiple testing threshold of 7.81e-04 (0.05/64) for the relationships between gut microbial traits and food intake variables plus a threshold of 6.25e-03 (0.05/8) for the relationships between gut microbial traits and telomere length	SD but not mentioned	SD but not clear	Beta	-0.00125748	0.00350349	NA	NA	NA	0.719653	Bonferroni correction	NA	Weak instrument bias: "Finally, we use a limited number of SNPs as IVs for gut microbiota, thus we cannot exclude the influence of weak instrument bias, although all genetic instruments are associated with the exposure (F-statistic > 10)"	Not mentioned	Not mentioned but did say something about generalisability: "inability to generalize the findings to other populations, as the sample predominantly comprised white adults of European descent"	Not mentioned	Most information provided but some information had to be sought from the GWAS	Reverse MR of microbiota on food intakes and telomere length but also MR analyses of the food intakes and telomere length separately	G_Clostridium_sensu_stricto_RNT	other alcohol glasses per month	-0.0012575	0.0035	NA	NA	NA	0.719653	NA	43.9479
2380923650	No	Yes	No	Identification of Causal Pathways among Gut Microbiota, Food Intake and Telomere Length: A Mendelian Randomization Study	2022	medRxiv	https://doi.org/10.1101/2022.09.22.22280255	Lei Hou	Dr. Fuzhong Xue and Dr. Hongkai Li	xuefzh@sdu.edu.cn and lihongkaiyouxiang@163.com	Institute for Medical Dataology, Cheeloo College of Medicine, Shandong, University, Jinan, People’s Republic of China, 250000	We calculate the significance threshold based on genetic correlations. Then we perform bi-directional Mendelian Randomization (MR) analyses among 82 food intakes (FIs) (UK Biobank, N=455,146), 95 gut microbial traits (Flemish Gut Flora Project, N=2,223) and TL (genome-wide meta-analysis from 15 cohorts, N=37,684) using summary-level data from large genome-wide association studies	Dietary habit plays an important role in the composition and function of gut microbiota which possibly manipulates host eating behavior. Gut microflora and nutritional imbalance are associated with telomere length (TL). However, the causality among them remains unclear.	Two-sample summary-level	Alcohol	other alcohol glasses per month	Behaviour	The UKB FFQ consists of quantitative continuous variables (i.e., field 1289, tablespoons of cooked vegetables per day), ordinal non-quantitative variables depending on overall daily/weekly frequency (i.e., field 1329, overall oily fish intake), food types (i.e., milk, spread, bread, cereal, or coffee), or foods never eaten (field 6144, dairy, eggs, sugar, and wheat).Ordinal variables were ranked and set to quantitative values, while food types or foods never eaten were converted into a series of binary variables. Variables relating to alcoholic drinks per month were derived from a conglomeration of drinks per month and drinks per week questions answered by different individuals depending on their response to overall alcohol frequency (field 1558). All 85 single FI dietary phenotypes were then adjusted for age in months and sex, followed by inverse rank normal transformation on continuous FI-QTs. For individuals with repeated FFQ responses, both the dietary variable and the age in months covariate were averaged over all repeated measures.	Dietary habits (UKBB); Cole 2020	18+ (UKBB 40-69)	Both	455146	NA	NA	NA	NA	healthy	European	Gut microbiome	G_Clostridium_XlVa_RNT	Hughes 2020	FGFP range: 23-75; not presented for FoCus PopGen	both	2223	3890	Authors only used the discovery sample	healthy subjects	European (German and Flemish)	Not mentioned	Not mentioned	Authors say >0.01 and clumping window of 1000kbp with a minimum allele frequency of 5%	Several pleiotropy-robust methods including MR-Egger, weighted median, weighted mode, Egger intercept, heterogeneity statistics and Steiger filtering	1e-05	Not mentioned	Not mentioned	Not mentioned	NA	13	NA	2 SNPs reaching study-wide threshold, 13 reaching genome-wide threshold	They used a different p-value threshold for inclusion and only used the discovery sample	Yes	Not mentioned	Inverse variance weighted	Maximum likelihood	MR Egger	MR Egger (bootstrap)	Simple median	Weighted median	Authors also conducted Penalised weighted median, IVW radial, Inverse variance weighted, multiplicative random effects), Inverse variance weighted (fixed effects), Simple mode, Weighted mode, Simple mode (NOME), Robust adjusted profile score (RAPS), Sign concordance test, Unweighted regression	1594.84	R version 4.0.3	TwoSampleMR	No	No	Yes - they used genetic correlation (via high-definition likelihood test) to derive the number of independent clusters across phenotypes - where they found eight independent gut microbial clusters and eight independent food intake clusters; therefore, they used a multiple testing threshold of 7.81e-04 (0.05/64) for the relationships between gut microbial traits and food intake variables plus a threshold of 6.25e-03 (0.05/8) for the relationships between gut microbial traits and telomere length	SD but not mentioned	SD but not clear	Beta	-0.00634485	0.007807	NA	NA	NA	0.416383	Bonferroni correction	NA	Weak instrument bias: "Finally, we use a limited number of SNPs as IVs for gut microbiota, thus we cannot exclude the influence of weak instrument bias, although all genetic instruments are associated with the exposure (F-statistic > 10)"	Not mentioned	Not mentioned but did say something about generalisability: "inability to generalize the findings to other populations, as the sample predominantly comprised white adults of European descent"	Not mentioned	Most information provided but some information had to be sought from the GWAS	Reverse MR of microbiota on food intakes and telomere length but also MR analyses of the food intakes and telomere length separately	G_Clostridium_XlVa_RNT	other alcohol glasses per month	-0.0063449	0.00781	NA	NA	NA	0.416383	NA	1594.84
2380923650	No	Yes	No	Identification of Causal Pathways among Gut Microbiota, Food Intake and Telomere Length: A Mendelian Randomization Study	2022	medRxiv	https://doi.org/10.1101/2022.09.22.22280255	Lei Hou	Dr. Fuzhong Xue and Dr. Hongkai Li	xuefzh@sdu.edu.cn and lihongkaiyouxiang@163.com	Institute for Medical Dataology, Cheeloo College of Medicine, Shandong, University, Jinan, People’s Republic of China, 250000	We calculate the significance threshold based on genetic correlations. Then we perform bi-directional Mendelian Randomization (MR) analyses among 82 food intakes (FIs) (UK Biobank, N=455,146), 95 gut microbial traits (Flemish Gut Flora Project, N=2,223) and TL (genome-wide meta-analysis from 15 cohorts, N=37,684) using summary-level data from large genome-wide association studies	Dietary habit plays an important role in the composition and function of gut microbiota which possibly manipulates host eating behavior. Gut microflora and nutritional imbalance are associated with telomere length (TL). However, the causality among them remains unclear.	Two-sample summary-level	Alcohol	other alcohol glasses per month	Behaviour	The UKB FFQ consists of quantitative continuous variables (i.e., field 1289, tablespoons of cooked vegetables per day), ordinal non-quantitative variables depending on overall daily/weekly frequency (i.e., field 1329, overall oily fish intake), food types (i.e., milk, spread, bread, cereal, or coffee), or foods never eaten (field 6144, dairy, eggs, sugar, and wheat).Ordinal variables were ranked and set to quantitative values, while food types or foods never eaten were converted into a series of binary variables. Variables relating to alcoholic drinks per month were derived from a conglomeration of drinks per month and drinks per week questions answered by different individuals depending on their response to overall alcohol frequency (field 1558). All 85 single FI dietary phenotypes were then adjusted for age in months and sex, followed by inverse rank normal transformation on continuous FI-QTs. For individuals with repeated FFQ responses, both the dietary variable and the age in months covariate were averaged over all repeated measures.	Dietary habits (UKBB); Cole 2020	18+ (UKBB 40-69)	Both	455146	NA	NA	NA	NA	healthy	European	Gut microbiome	G_Clostridium_XVIII_RNT	Hughes 2020	FGFP range: 23-75; not presented for FoCus PopGen	both	2223	3890	Authors only used the discovery sample	healthy subjects	European (German and Flemish)	Not mentioned	Not mentioned	Authors say >0.01 and clumping window of 1000kbp with a minimum allele frequency of 5%	Several pleiotropy-robust methods including MR-Egger, weighted median, weighted mode, Egger intercept, heterogeneity statistics and Steiger filtering	1e-05	Not mentioned	Not mentioned	Not mentioned	NA	19	NA	2 SNPs reaching study-wide threshold, 13 reaching genome-wide threshold	They used a different p-value threshold for inclusion and only used the discovery sample	Yes	Not mentioned	Inverse variance weighted	Maximum likelihood	MR Egger	MR Egger (bootstrap)	Simple median	Weighted median	Authors also conducted Penalised weighted median, IVW radial, Inverse variance weighted, multiplicative random effects), Inverse variance weighted (fixed effects), Simple mode, Weighted mode, Simple mode (NOME), Robust adjusted profile score (RAPS), Sign concordance test, Unweighted regression	299.277	R version 4.0.3	TwoSampleMR	No	No	Yes - they used genetic correlation (via high-definition likelihood test) to derive the number of independent clusters across phenotypes - where they found eight independent gut microbial clusters and eight independent food intake clusters; therefore, they used a multiple testing threshold of 7.81e-04 (0.05/64) for the relationships between gut microbial traits and food intake variables plus a threshold of 6.25e-03 (0.05/8) for the relationships between gut microbial traits and telomere length	SD but not mentioned	SD but not clear	Beta	-0.00269206	0.00503441	NA	NA	NA	0.592835	Bonferroni correction	NA	Weak instrument bias: "Finally, we use a limited number of SNPs as IVs for gut microbiota, thus we cannot exclude the influence of weak instrument bias, although all genetic instruments are associated with the exposure (F-statistic > 10)"	Not mentioned	Not mentioned but did say something about generalisability: "inability to generalize the findings to other populations, as the sample predominantly comprised white adults of European descent"	Not mentioned	Most information provided but some information had to be sought from the GWAS	Reverse MR of microbiota on food intakes and telomere length but also MR analyses of the food intakes and telomere length separately	G_Clostridium_XVIII_RNT	other alcohol glasses per month	-0.0026921	0.00503	NA	NA	NA	0.592835	NA	299.277
2380923650	No	Yes	No	Identification of Causal Pathways among Gut Microbiota, Food Intake and Telomere Length: A Mendelian Randomization Study	2022	medRxiv	https://doi.org/10.1101/2022.09.22.22280255	Lei Hou	Dr. Fuzhong Xue and Dr. Hongkai Li	xuefzh@sdu.edu.cn and lihongkaiyouxiang@163.com	Institute for Medical Dataology, Cheeloo College of Medicine, Shandong, University, Jinan, People’s Republic of China, 250000	We calculate the significance threshold based on genetic correlations. Then we perform bi-directional Mendelian Randomization (MR) analyses among 82 food intakes (FIs) (UK Biobank, N=455,146), 95 gut microbial traits (Flemish Gut Flora Project, N=2,223) and TL (genome-wide meta-analysis from 15 cohorts, N=37,684) using summary-level data from large genome-wide association studies	Dietary habit plays an important role in the composition and function of gut microbiota which possibly manipulates host eating behavior. Gut microflora and nutritional imbalance are associated with telomere length (TL). However, the causality among them remains unclear.	Two-sample summary-level	Alcohol	other alcohol glasses per month	Behaviour	The UKB FFQ consists of quantitative continuous variables (i.e., field 1289, tablespoons of cooked vegetables per day), ordinal non-quantitative variables depending on overall daily/weekly frequency (i.e., field 1329, overall oily fish intake), food types (i.e., milk, spread, bread, cereal, or coffee), or foods never eaten (field 6144, dairy, eggs, sugar, and wheat).Ordinal variables were ranked and set to quantitative values, while food types or foods never eaten were converted into a series of binary variables. Variables relating to alcoholic drinks per month were derived from a conglomeration of drinks per month and drinks per week questions answered by different individuals depending on their response to overall alcohol frequency (field 1558). All 85 single FI dietary phenotypes were then adjusted for age in months and sex, followed by inverse rank normal transformation on continuous FI-QTs. For individuals with repeated FFQ responses, both the dietary variable and the age in months covariate were averaged over all repeated measures.	Dietary habits (UKBB); Cole 2020	18+ (UKBB 40-69)	Both	455146	NA	NA	NA	NA	healthy	European	Gut microbiome	G_Collinsella_RNT	Hughes 2020	FGFP range: 23-75; not presented for FoCus PopGen	both	2223	3890	Authors only used the discovery sample	healthy subjects	European (German and Flemish)	Not mentioned	Not mentioned	Authors say >0.01 and clumping window of 1000kbp with a minimum allele frequency of 5%	Several pleiotropy-robust methods including MR-Egger, weighted median, weighted mode, Egger intercept, heterogeneity statistics and Steiger filtering	1e-05	Not mentioned	Not mentioned	Not mentioned	NA	22	NA	2 SNPs reaching study-wide threshold, 13 reaching genome-wide threshold	They used a different p-value threshold for inclusion and only used the discovery sample	Yes	Not mentioned	Inverse variance weighted	Maximum likelihood	MR Egger	MR Egger (bootstrap)	Simple median	Weighted median	Authors also conducted Penalised weighted median, IVW radial, Inverse variance weighted, multiplicative random effects), Inverse variance weighted (fixed effects), Simple mode, Weighted mode, Simple mode (NOME), Robust adjusted profile score (RAPS), Sign concordance test, Unweighted regression	100.805	R version 4.0.3	TwoSampleMR	No	No	Yes - they used genetic correlation (via high-definition likelihood test) to derive the number of independent clusters across phenotypes - where they found eight independent gut microbial clusters and eight independent food intake clusters; therefore, they used a multiple testing threshold of 7.81e-04 (0.05/64) for the relationships between gut microbial traits and food intake variables plus a threshold of 6.25e-03 (0.05/8) for the relationships between gut microbial traits and telomere length	SD but not mentioned	SD but not clear	Beta	-0.00669659	0.00426334	NA	NA	NA	0.116243	Bonferroni correction	NA	Weak instrument bias: "Finally, we use a limited number of SNPs as IVs for gut microbiota, thus we cannot exclude the influence of weak instrument bias, although all genetic instruments are associated with the exposure (F-statistic > 10)"	Not mentioned	Not mentioned but did say something about generalisability: "inability to generalize the findings to other populations, as the sample predominantly comprised white adults of European descent"	Not mentioned	Most information provided but some information had to be sought from the GWAS	Reverse MR of microbiota on food intakes and telomere length but also MR analyses of the food intakes and telomere length separately	G_Collinsella_RNT	other alcohol glasses per month	-0.0066966	0.00426	NA	NA	NA	0.116243	NA	100.805
2380923650	No	Yes	No	Identification of Causal Pathways among Gut Microbiota, Food Intake and Telomere Length: A Mendelian Randomization Study	2022	medRxiv	https://doi.org/10.1101/2022.09.22.22280255	Lei Hou	Dr. Fuzhong Xue and Dr. Hongkai Li	xuefzh@sdu.edu.cn and lihongkaiyouxiang@163.com	Institute for Medical Dataology, Cheeloo College of Medicine, Shandong, University, Jinan, People’s Republic of China, 250000	We calculate the significance threshold based on genetic correlations. Then we perform bi-directional Mendelian Randomization (MR) analyses among 82 food intakes (FIs) (UK Biobank, N=455,146), 95 gut microbial traits (Flemish Gut Flora Project, N=2,223) and TL (genome-wide meta-analysis from 15 cohorts, N=37,684) using summary-level data from large genome-wide association studies	Dietary habit plays an important role in the composition and function of gut microbiota which possibly manipulates host eating behavior. Gut microflora and nutritional imbalance are associated with telomere length (TL). However, the causality among them remains unclear.	Two-sample summary-level	Alcohol	other alcohol glasses per month	Behaviour	The UKB FFQ consists of quantitative continuous variables (i.e., field 1289, tablespoons of cooked vegetables per day), ordinal non-quantitative variables depending on overall daily/weekly frequency (i.e., field 1329, overall oily fish intake), food types (i.e., milk, spread, bread, cereal, or coffee), or foods never eaten (field 6144, dairy, eggs, sugar, and wheat).Ordinal variables were ranked and set to quantitative values, while food types or foods never eaten were converted into a series of binary variables. Variables relating to alcoholic drinks per month were derived from a conglomeration of drinks per month and drinks per week questions answered by different individuals depending on their response to overall alcohol frequency (field 1558). All 85 single FI dietary phenotypes were then adjusted for age in months and sex, followed by inverse rank normal transformation on continuous FI-QTs. For individuals with repeated FFQ responses, both the dietary variable and the age in months covariate were averaged over all repeated measures.	Dietary habits (UKBB); Cole 2020	18+ (UKBB 40-69)	Both	455146	NA	NA	NA	NA	healthy	European	Gut microbiome	G_Coprobacter_RNT	Hughes 2020	FGFP range: 23-75; not presented for FoCus PopGen	both	2223	3890	Authors only used the discovery sample	healthy subjects	European (German and Flemish)	Not mentioned	Not mentioned	Authors say >0.01 and clumping window of 1000kbp with a minimum allele frequency of 5%	Several pleiotropy-robust methods including MR-Egger, weighted median, weighted mode, Egger intercept, heterogeneity statistics and Steiger filtering	1e-05	Not mentioned	Not mentioned	Not mentioned	NA	15	NA	2 SNPs reaching study-wide threshold, 13 reaching genome-wide threshold	They used a different p-value threshold for inclusion and only used the discovery sample	Yes	Not mentioned	Inverse variance weighted	Maximum likelihood	MR Egger	MR Egger (bootstrap)	Simple median	Weighted median	Authors also conducted Penalised weighted median, IVW radial, Inverse variance weighted, multiplicative random effects), Inverse variance weighted (fixed effects), Simple mode, Weighted mode, Simple mode (NOME), Robust adjusted profile score (RAPS), Sign concordance test, Unweighted regression	276.304	R version 4.0.3	TwoSampleMR	No	No	Yes - they used genetic correlation (via high-definition likelihood test) to derive the number of independent clusters across phenotypes - where they found eight independent gut microbial clusters and eight independent food intake clusters; therefore, they used a multiple testing threshold of 7.81e-04 (0.05/64) for the relationships between gut microbial traits and food intake variables plus a threshold of 6.25e-03 (0.05/8) for the relationships between gut microbial traits and telomere length	SD but not mentioned	SD but not clear	Beta	0.00218897	0.00469236	NA	NA	NA	0.640859	Bonferroni correction	NA	Weak instrument bias: "Finally, we use a limited number of SNPs as IVs for gut microbiota, thus we cannot exclude the influence of weak instrument bias, although all genetic instruments are associated with the exposure (F-statistic > 10)"	Not mentioned	Not mentioned but did say something about generalisability: "inability to generalize the findings to other populations, as the sample predominantly comprised white adults of European descent"	Not mentioned	Most information provided but some information had to be sought from the GWAS	Reverse MR of microbiota on food intakes and telomere length but also MR analyses of the food intakes and telomere length separately	G_Coprobacter_RNT	other alcohol glasses per month	0.00218897	0.00469	NA	NA	NA	0.64086	NA	276.304
2380923650	No	Yes	No	Identification of Causal Pathways among Gut Microbiota, Food Intake and Telomere Length: A Mendelian Randomization Study	2022	medRxiv	https://doi.org/10.1101/2022.09.22.22280255	Lei Hou	Dr. Fuzhong Xue and Dr. Hongkai Li	xuefzh@sdu.edu.cn and lihongkaiyouxiang@163.com	Institute for Medical Dataology, Cheeloo College of Medicine, Shandong, University, Jinan, People’s Republic of China, 250000	We calculate the significance threshold based on genetic correlations. Then we perform bi-directional Mendelian Randomization (MR) analyses among 82 food intakes (FIs) (UK Biobank, N=455,146), 95 gut microbial traits (Flemish Gut Flora Project, N=2,223) and TL (genome-wide meta-analysis from 15 cohorts, N=37,684) using summary-level data from large genome-wide association studies	Dietary habit plays an important role in the composition and function of gut microbiota which possibly manipulates host eating behavior. Gut microflora and nutritional imbalance are associated with telomere length (TL). However, the causality among them remains unclear.	Two-sample summary-level	Alcohol	other alcohol glasses per month	Behaviour	The UKB FFQ consists of quantitative continuous variables (i.e., field 1289, tablespoons of cooked vegetables per day), ordinal non-quantitative variables depending on overall daily/weekly frequency (i.e., field 1329, overall oily fish intake), food types (i.e., milk, spread, bread, cereal, or coffee), or foods never eaten (field 6144, dairy, eggs, sugar, and wheat).Ordinal variables were ranked and set to quantitative values, while food types or foods never eaten were converted into a series of binary variables. Variables relating to alcoholic drinks per month were derived from a conglomeration of drinks per month and drinks per week questions answered by different individuals depending on their response to overall alcohol frequency (field 1558). All 85 single FI dietary phenotypes were then adjusted for age in months and sex, followed by inverse rank normal transformation on continuous FI-QTs. For individuals with repeated FFQ responses, both the dietary variable and the age in months covariate were averaged over all repeated measures.	Dietary habits (UKBB); Cole 2020	18+ (UKBB 40-69)	Both	455146	NA	NA	NA	NA	healthy	European	Gut microbiome	G_Coprococcus_RNT	Hughes 2020	FGFP range: 23-75; not presented for FoCus PopGen	both	2223	3890	Authors only used the discovery sample	healthy subjects	European (German and Flemish)	Not mentioned	Not mentioned	Authors say >0.01 and clumping window of 1000kbp with a minimum allele frequency of 5%	Several pleiotropy-robust methods including MR-Egger, weighted median, weighted mode, Egger intercept, heterogeneity statistics and Steiger filtering	1e-05	Not mentioned	Not mentioned	Not mentioned	NA	11	NA	2 SNPs reaching study-wide threshold, 13 reaching genome-wide threshold	They used a different p-value threshold for inclusion and only used the discovery sample	Yes	Not mentioned	Inverse variance weighted	Maximum likelihood	MR Egger	MR Egger (bootstrap)	Simple median	Weighted median	Authors also conducted Penalised weighted median, IVW radial, Inverse variance weighted, multiplicative random effects), Inverse variance weighted (fixed effects), Simple mode, Weighted mode, Simple mode (NOME), Robust adjusted profile score (RAPS), Sign concordance test, Unweighted regression	769.762	R version 4.0.3	TwoSampleMR	No	No	Yes - they used genetic correlation (via high-definition likelihood test) to derive the number of independent clusters across phenotypes - where they found eight independent gut microbial clusters and eight independent food intake clusters; therefore, they used a multiple testing threshold of 7.81e-04 (0.05/64) for the relationships between gut microbial traits and food intake variables plus a threshold of 6.25e-03 (0.05/8) for the relationships between gut microbial traits and telomere length	SD but not mentioned	SD but not clear	Beta	-0.00797699	0.00648317	NA	NA	NA	0.218542	Bonferroni correction	NA	Weak instrument bias: "Finally, we use a limited number of SNPs as IVs for gut microbiota, thus we cannot exclude the influence of weak instrument bias, although all genetic instruments are associated with the exposure (F-statistic > 10)"	Not mentioned	Not mentioned but did say something about generalisability: "inability to generalize the findings to other populations, as the sample predominantly comprised white adults of European descent"	Not mentioned	Most information provided but some information had to be sought from the GWAS	Reverse MR of microbiota on food intakes and telomere length but also MR analyses of the food intakes and telomere length separately	G_Coprococcus_RNT	other alcohol glasses per month	-0.007977	0.00648	NA	NA	NA	0.218542	NA	769.762
2380923650	No	Yes	No	Identification of Causal Pathways among Gut Microbiota, Food Intake and Telomere Length: A Mendelian Randomization Study	2022	medRxiv	https://doi.org/10.1101/2022.09.22.22280255	Lei Hou	Dr. Fuzhong Xue and Dr. Hongkai Li	xuefzh@sdu.edu.cn and lihongkaiyouxiang@163.com	Institute for Medical Dataology, Cheeloo College of Medicine, Shandong, University, Jinan, People’s Republic of China, 250000	We calculate the significance threshold based on genetic correlations. Then we perform bi-directional Mendelian Randomization (MR) analyses among 82 food intakes (FIs) (UK Biobank, N=455,146), 95 gut microbial traits (Flemish Gut Flora Project, N=2,223) and TL (genome-wide meta-analysis from 15 cohorts, N=37,684) using summary-level data from large genome-wide association studies	Dietary habit plays an important role in the composition and function of gut microbiota which possibly manipulates host eating behavior. Gut microflora and nutritional imbalance are associated with telomere length (TL). However, the causality among them remains unclear.	Two-sample summary-level	Alcohol	other alcohol glasses per month	Behaviour	The UKB FFQ consists of quantitative continuous variables (i.e., field 1289, tablespoons of cooked vegetables per day), ordinal non-quantitative variables depending on overall daily/weekly frequency (i.e., field 1329, overall oily fish intake), food types (i.e., milk, spread, bread, cereal, or coffee), or foods never eaten (field 6144, dairy, eggs, sugar, and wheat).Ordinal variables were ranked and set to quantitative values, while food types or foods never eaten were converted into a series of binary variables. Variables relating to alcoholic drinks per month were derived from a conglomeration of drinks per month and drinks per week questions answered by different individuals depending on their response to overall alcohol frequency (field 1558). All 85 single FI dietary phenotypes were then adjusted for age in months and sex, followed by inverse rank normal transformation on continuous FI-QTs. For individuals with repeated FFQ responses, both the dietary variable and the age in months covariate were averaged over all repeated measures.	Dietary habits (UKBB); Cole 2020	18+ (UKBB 40-69)	Both	455146	NA	NA	NA	NA	healthy	European	Gut microbiome	G_Desulfovibrio_RNT	Hughes 2020	FGFP range: 23-75; not presented for FoCus PopGen	both	2223	3890	Authors only used the discovery sample	healthy subjects	European (German and Flemish)	Not mentioned	Not mentioned	Authors say >0.01 and clumping window of 1000kbp with a minimum allele frequency of 5%	Several pleiotropy-robust methods including MR-Egger, weighted median, weighted mode, Egger intercept, heterogeneity statistics and Steiger filtering	1e-05	Not mentioned	Not mentioned	Not mentioned	NA	22	NA	2 SNPs reaching study-wide threshold, 13 reaching genome-wide threshold	They used a different p-value threshold for inclusion and only used the discovery sample	Yes	Not mentioned	Inverse variance weighted	Maximum likelihood	MR Egger	MR Egger (bootstrap)	Simple median	Weighted median	Authors also conducted Penalised weighted median, IVW radial, Inverse variance weighted, multiplicative random effects), Inverse variance weighted (fixed effects), Simple mode, Weighted mode, Simple mode (NOME), Robust adjusted profile score (RAPS), Sign concordance test, Unweighted regression	3.55588	R version 4.0.3	TwoSampleMR	No	No	Yes - they used genetic correlation (via high-definition likelihood test) to derive the number of independent clusters across phenotypes - where they found eight independent gut microbial clusters and eight independent food intake clusters; therefore, they used a multiple testing threshold of 7.81e-04 (0.05/64) for the relationships between gut microbial traits and food intake variables plus a threshold of 6.25e-03 (0.05/8) for the relationships between gut microbial traits and telomere length	SD but not mentioned	SD but not clear	Beta	0.000622417	0.00143411	NA	NA	NA	0.664282	Bonferroni correction	NA	Weak instrument bias: "Finally, we use a limited number of SNPs as IVs for gut microbiota, thus we cannot exclude the influence of weak instrument bias, although all genetic instruments are associated with the exposure (F-statistic > 10)"	Not mentioned	Not mentioned but did say something about generalisability: "inability to generalize the findings to other populations, as the sample predominantly comprised white adults of European descent"	Not mentioned	Most information provided but some information had to be sought from the GWAS	Reverse MR of microbiota on food intakes and telomere length but also MR analyses of the food intakes and telomere length separately	G_Desulfovibrio_RNT	other alcohol glasses per month	0.00062242	0.00143	NA	NA	NA	0.664282	NA	3.55588
2380923650	No	Yes	No	Identification of Causal Pathways among Gut Microbiota, Food Intake and Telomere Length: A Mendelian Randomization Study	2022	medRxiv	https://doi.org/10.1101/2022.09.22.22280255	Lei Hou	Dr. Fuzhong Xue and Dr. Hongkai Li	xuefzh@sdu.edu.cn and lihongkaiyouxiang@163.com	Institute for Medical Dataology, Cheeloo College of Medicine, Shandong, University, Jinan, People’s Republic of China, 250000	We calculate the significance threshold based on genetic correlations. Then we perform bi-directional Mendelian Randomization (MR) analyses among 82 food intakes (FIs) (UK Biobank, N=455,146), 95 gut microbial traits (Flemish Gut Flora Project, N=2,223) and TL (genome-wide meta-analysis from 15 cohorts, N=37,684) using summary-level data from large genome-wide association studies	Dietary habit plays an important role in the composition and function of gut microbiota which possibly manipulates host eating behavior. Gut microflora and nutritional imbalance are associated with telomere length (TL). However, the causality among them remains unclear.	Two-sample summary-level	Alcohol	other alcohol glasses per month	Behaviour	The UKB FFQ consists of quantitative continuous variables (i.e., field 1289, tablespoons of cooked vegetables per day), ordinal non-quantitative variables depending on overall daily/weekly frequency (i.e., field 1329, overall oily fish intake), food types (i.e., milk, spread, bread, cereal, or coffee), or foods never eaten (field 6144, dairy, eggs, sugar, and wheat).Ordinal variables were ranked and set to quantitative values, while food types or foods never eaten were converted into a series of binary variables. Variables relating to alcoholic drinks per month were derived from a conglomeration of drinks per month and drinks per week questions answered by different individuals depending on their response to overall alcohol frequency (field 1558). All 85 single FI dietary phenotypes were then adjusted for age in months and sex, followed by inverse rank normal transformation on continuous FI-QTs. For individuals with repeated FFQ responses, both the dietary variable and the age in months covariate were averaged over all repeated measures.	Dietary habits (UKBB); Cole 2020	18+ (UKBB 40-69)	Both	455146	NA	NA	NA	NA	healthy	European	Gut microbiome	G_Dialister_RNT	Hughes 2020	FGFP range: 23-75; not presented for FoCus PopGen	both	2223	3890	Authors only used the discovery sample	healthy subjects	European (German and Flemish)	Not mentioned	Not mentioned	Authors say >0.01 and clumping window of 1000kbp with a minimum allele frequency of 5%	Several pleiotropy-robust methods including MR-Egger, weighted median, weighted mode, Egger intercept, heterogeneity statistics and Steiger filtering	1e-05	Not mentioned	Not mentioned	Not mentioned	NA	19	NA	2 SNPs reaching study-wide threshold, 13 reaching genome-wide threshold	They used a different p-value threshold for inclusion and only used the discovery sample	Yes	Not mentioned	Inverse variance weighted	Maximum likelihood	MR Egger	MR Egger (bootstrap)	Simple median	Weighted median	Authors also conducted Penalised weighted median, IVW radial, Inverse variance weighted, multiplicative random effects), Inverse variance weighted (fixed effects), Simple mode, Weighted mode, Simple mode (NOME), Robust adjusted profile score (RAPS), Sign concordance test, Unweighted regression	30.4302	R version 4.0.3	TwoSampleMR	No	No	Yes - they used genetic correlation (via high-definition likelihood test) to derive the number of independent clusters across phenotypes - where they found eight independent gut microbial clusters and eight independent food intake clusters; therefore, they used a multiple testing threshold of 7.81e-04 (0.05/64) for the relationships between gut microbial traits and food intake variables plus a threshold of 6.25e-03 (0.05/8) for the relationships between gut microbial traits and telomere length	SD but not mentioned	SD but not clear	Beta	-0.00378482	0.00334594	NA	NA	NA	0.257984	Bonferroni correction	NA	Weak instrument bias: "Finally, we use a limited number of SNPs as IVs for gut microbiota, thus we cannot exclude the influence of weak instrument bias, although all genetic instruments are associated with the exposure (F-statistic > 10)"	Not mentioned	Not mentioned but did say something about generalisability: "inability to generalize the findings to other populations, as the sample predominantly comprised white adults of European descent"	Not mentioned	Most information provided but some information had to be sought from the GWAS	Reverse MR of microbiota on food intakes and telomere length but also MR analyses of the food intakes and telomere length separately	G_Dialister_RNT	other alcohol glasses per month	-0.0037848	0.00335	NA	NA	NA	0.257984	NA	30.4302
2380923650	No	Yes	No	Identification of Causal Pathways among Gut Microbiota, Food Intake and Telomere Length: A Mendelian Randomization Study	2022	medRxiv	https://doi.org/10.1101/2022.09.22.22280255	Lei Hou	Dr. Fuzhong Xue and Dr. Hongkai Li	xuefzh@sdu.edu.cn and lihongkaiyouxiang@163.com	Institute for Medical Dataology, Cheeloo College of Medicine, Shandong, University, Jinan, People’s Republic of China, 250000	We calculate the significance threshold based on genetic correlations. Then we perform bi-directional Mendelian Randomization (MR) analyses among 82 food intakes (FIs) (UK Biobank, N=455,146), 95 gut microbial traits (Flemish Gut Flora Project, N=2,223) and TL (genome-wide meta-analysis from 15 cohorts, N=37,684) using summary-level data from large genome-wide association studies	Dietary habit plays an important role in the composition and function of gut microbiota which possibly manipulates host eating behavior. Gut microflora and nutritional imbalance are associated with telomere length (TL). However, the causality among them remains unclear.	Two-sample summary-level	Alcohol	other alcohol glasses per month	Behaviour	The UKB FFQ consists of quantitative continuous variables (i.e., field 1289, tablespoons of cooked vegetables per day), ordinal non-quantitative variables depending on overall daily/weekly frequency (i.e., field 1329, overall oily fish intake), food types (i.e., milk, spread, bread, cereal, or coffee), or foods never eaten (field 6144, dairy, eggs, sugar, and wheat).Ordinal variables were ranked and set to quantitative values, while food types or foods never eaten were converted into a series of binary variables. Variables relating to alcoholic drinks per month were derived from a conglomeration of drinks per month and drinks per week questions answered by different individuals depending on their response to overall alcohol frequency (field 1558). All 85 single FI dietary phenotypes were then adjusted for age in months and sex, followed by inverse rank normal transformation on continuous FI-QTs. For individuals with repeated FFQ responses, both the dietary variable and the age in months covariate were averaged over all repeated measures.	Dietary habits (UKBB); Cole 2020	18+ (UKBB 40-69)	Both	455146	NA	NA	NA	NA	healthy	European	Gut microbiome	G_Dorea_RNT	Hughes 2020	FGFP range: 23-75; not presented for FoCus PopGen	both	2223	3890	Authors only used the discovery sample	healthy subjects	European (German and Flemish)	Not mentioned	Not mentioned	Authors say >0.01 and clumping window of 1000kbp with a minimum allele frequency of 5%	Several pleiotropy-robust methods including MR-Egger, weighted median, weighted mode, Egger intercept, heterogeneity statistics and Steiger filtering	1e-05	Not mentioned	Not mentioned	Not mentioned	NA	27	NA	2 SNPs reaching study-wide threshold, 13 reaching genome-wide threshold	They used a different p-value threshold for inclusion and only used the discovery sample	Yes	Not mentioned	Inverse variance weighted	Maximum likelihood	MR Egger	MR Egger (bootstrap)	Simple median	Weighted median	Authors also conducted Penalised weighted median, IVW radial, Inverse variance weighted, multiplicative random effects), Inverse variance weighted (fixed effects), Simple mode, Weighted mode, Simple mode (NOME), Robust adjusted profile score (RAPS), Sign concordance test, Unweighted regression	110.743	R version 4.0.3	TwoSampleMR	No	No	Yes - they used genetic correlation (via high-definition likelihood test) to derive the number of independent clusters across phenotypes - where they found eight independent gut microbial clusters and eight independent food intake clusters; therefore, they used a multiple testing threshold of 7.81e-04 (0.05/64) for the relationships between gut microbial traits and food intake variables plus a threshold of 6.25e-03 (0.05/8) for the relationships between gut microbial traits and telomere length	SD but not mentioned	SD but not clear	Beta	0.00163098	0.00441017	NA	NA	NA	0.711514	Bonferroni correction	NA	Weak instrument bias: "Finally, we use a limited number of SNPs as IVs for gut microbiota, thus we cannot exclude the influence of weak instrument bias, although all genetic instruments are associated with the exposure (F-statistic > 10)"	Not mentioned	Not mentioned but did say something about generalisability: "inability to generalize the findings to other populations, as the sample predominantly comprised white adults of European descent"	Not mentioned	Most information provided but some information had to be sought from the GWAS	Reverse MR of microbiota on food intakes and telomere length but also MR analyses of the food intakes and telomere length separately	G_Dorea_RNT	other alcohol glasses per month	0.00163098	0.00441	NA	NA	NA	0.711514	NA	110.743
2380923650	No	Yes	No	Identification of Causal Pathways among Gut Microbiota, Food Intake and Telomere Length: A Mendelian Randomization Study	2022	medRxiv	https://doi.org/10.1101/2022.09.22.22280255	Lei Hou	Dr. Fuzhong Xue and Dr. Hongkai Li	xuefzh@sdu.edu.cn and lihongkaiyouxiang@163.com	Institute for Medical Dataology, Cheeloo College of Medicine, Shandong, University, Jinan, People’s Republic of China, 250000	We calculate the significance threshold based on genetic correlations. Then we perform bi-directional Mendelian Randomization (MR) analyses among 82 food intakes (FIs) (UK Biobank, N=455,146), 95 gut microbial traits (Flemish Gut Flora Project, N=2,223) and TL (genome-wide meta-analysis from 15 cohorts, N=37,684) using summary-level data from large genome-wide association studies	Dietary habit plays an important role in the composition and function of gut microbiota which possibly manipulates host eating behavior. Gut microflora and nutritional imbalance are associated with telomere length (TL). However, the causality among them remains unclear.	Two-sample summary-level	Alcohol	other alcohol glasses per month	Behaviour	The UKB FFQ consists of quantitative continuous variables (i.e., field 1289, tablespoons of cooked vegetables per day), ordinal non-quantitative variables depending on overall daily/weekly frequency (i.e., field 1329, overall oily fish intake), food types (i.e., milk, spread, bread, cereal, or coffee), or foods never eaten (field 6144, dairy, eggs, sugar, and wheat).Ordinal variables were ranked and set to quantitative values, while food types or foods never eaten were converted into a series of binary variables. Variables relating to alcoholic drinks per month were derived from a conglomeration of drinks per month and drinks per week questions answered by different individuals depending on their response to overall alcohol frequency (field 1558). All 85 single FI dietary phenotypes were then adjusted for age in months and sex, followed by inverse rank normal transformation on continuous FI-QTs. For individuals with repeated FFQ responses, both the dietary variable and the age in months covariate were averaged over all repeated measures.	Dietary habits (UKBB); Cole 2020	18+ (UKBB 40-69)	Both	455146	NA	NA	NA	NA	healthy	European	Gut microbiome	G_Eisenbergiella_RNT	Hughes 2020	FGFP range: 23-75; not presented for FoCus PopGen	both	2223	3890	Authors only used the discovery sample	healthy subjects	European (German and Flemish)	Not mentioned	Not mentioned	Authors say >0.01 and clumping window of 1000kbp with a minimum allele frequency of 5%	Several pleiotropy-robust methods including MR-Egger, weighted median, weighted mode, Egger intercept, heterogeneity statistics and Steiger filtering	1e-05	Not mentioned	Not mentioned	Not mentioned	NA	54	NA	2 SNPs reaching study-wide threshold, 13 reaching genome-wide threshold	They used a different p-value threshold for inclusion and only used the discovery sample	Yes	Not mentioned	Inverse variance weighted	Maximum likelihood	MR Egger	MR Egger (bootstrap)	Simple median	Weighted median	Authors also conducted Penalised weighted median, IVW radial, Inverse variance weighted, multiplicative random effects), Inverse variance weighted (fixed effects), Simple mode, Weighted mode, Simple mode (NOME), Robust adjusted profile score (RAPS), Sign concordance test, Unweighted regression	-0.0470326	R version 4.0.3	TwoSampleMR	No	No	Yes - they used genetic correlation (via high-definition likelihood test) to derive the number of independent clusters across phenotypes - where they found eight independent gut microbial clusters and eight independent food intake clusters; therefore, they used a multiple testing threshold of 7.81e-04 (0.05/64) for the relationships between gut microbial traits and food intake variables plus a threshold of 6.25e-03 (0.05/8) for the relationships between gut microbial traits and telomere length	SD but not mentioned	SD but not clear	Beta	-0.000282718	0.000501645	NA	NA	NA	0.573038	Bonferroni correction	NA	Weak instrument bias: "Finally, we use a limited number of SNPs as IVs for gut microbiota, thus we cannot exclude the influence of weak instrument bias, although all genetic instruments are associated with the exposure (F-statistic > 10)"	Not mentioned	Not mentioned but did say something about generalisability: "inability to generalize the findings to other populations, as the sample predominantly comprised white adults of European descent"	Not mentioned	Most information provided but some information had to be sought from the GWAS	Reverse MR of microbiota on food intakes and telomere length but also MR analyses of the food intakes and telomere length separately	G_Eisenbergiella_RNT	other alcohol glasses per month	-0.0002827	0.000502	NA	NA	NA	0.573038	NA	-0.0470326
2380923650	No	Yes	No	Identification of Causal Pathways among Gut Microbiota, Food Intake and Telomere Length: A Mendelian Randomization Study	2022	medRxiv	https://doi.org/10.1101/2022.09.22.22280255	Lei Hou	Dr. Fuzhong Xue and Dr. Hongkai Li	xuefzh@sdu.edu.cn and lihongkaiyouxiang@163.com	Institute for Medical Dataology, Cheeloo College of Medicine, Shandong, University, Jinan, People’s Republic of China, 250000	We calculate the significance threshold based on genetic correlations. Then we perform bi-directional Mendelian Randomization (MR) analyses among 82 food intakes (FIs) (UK Biobank, N=455,146), 95 gut microbial traits (Flemish Gut Flora Project, N=2,223) and TL (genome-wide meta-analysis from 15 cohorts, N=37,684) using summary-level data from large genome-wide association studies	Dietary habit plays an important role in the composition and function of gut microbiota which possibly manipulates host eating behavior. Gut microflora and nutritional imbalance are associated with telomere length (TL). However, the causality among them remains unclear.	Two-sample summary-level	Alcohol	other alcohol glasses per month	Behaviour	The UKB FFQ consists of quantitative continuous variables (i.e., field 1289, tablespoons of cooked vegetables per day), ordinal non-quantitative variables depending on overall daily/weekly frequency (i.e., field 1329, overall oily fish intake), food types (i.e., milk, spread, bread, cereal, or coffee), or foods never eaten (field 6144, dairy, eggs, sugar, and wheat).Ordinal variables were ranked and set to quantitative values, while food types or foods never eaten were converted into a series of binary variables. Variables relating to alcoholic drinks per month were derived from a conglomeration of drinks per month and drinks per week questions answered by different individuals depending on their response to overall alcohol frequency (field 1558). All 85 single FI dietary phenotypes were then adjusted for age in months and sex, followed by inverse rank normal transformation on continuous FI-QTs. For individuals with repeated FFQ responses, both the dietary variable and the age in months covariate were averaged over all repeated measures.	Dietary habits (UKBB); Cole 2020	18+ (UKBB 40-69)	Both	455146	NA	NA	NA	NA	healthy	European	Gut microbiome	G_Escherichia_Shigella_RNT	Hughes 2020	FGFP range: 23-75; not presented for FoCus PopGen	both	2223	3890	Authors only used the discovery sample	healthy subjects	European (German and Flemish)	Not mentioned	Not mentioned	Authors say >0.01 and clumping window of 1000kbp with a minimum allele frequency of 5%	Several pleiotropy-robust methods including MR-Egger, weighted median, weighted mode, Egger intercept, heterogeneity statistics and Steiger filtering	1e-05	Not mentioned	Not mentioned	Not mentioned	NA	12	NA	2 SNPs reaching study-wide threshold, 13 reaching genome-wide threshold	They used a different p-value threshold for inclusion and only used the discovery sample	Yes	Not mentioned	Inverse variance weighted	Maximum likelihood	MR Egger	MR Egger (bootstrap)	Simple median	Weighted median	Authors also conducted Penalised weighted median, IVW radial, Inverse variance weighted, multiplicative random effects), Inverse variance weighted (fixed effects), Simple mode, Weighted mode, Simple mode (NOME), Robust adjusted profile score (RAPS), Sign concordance test, Unweighted regression	110.909	R version 4.0.3	TwoSampleMR	No	No	Yes - they used genetic correlation (via high-definition likelihood test) to derive the number of independent clusters across phenotypes - where they found eight independent gut microbial clusters and eight independent food intake clusters; therefore, they used a multiple testing threshold of 7.81e-04 (0.05/64) for the relationships between gut microbial traits and food intake variables plus a threshold of 6.25e-03 (0.05/8) for the relationships between gut microbial traits and telomere length	SD but not mentioned	SD but not clear	Beta	-0.00298266	0.00460754	NA	NA	NA	0.51741	Bonferroni correction	NA	Weak instrument bias: "Finally, we use a limited number of SNPs as IVs for gut microbiota, thus we cannot exclude the influence of weak instrument bias, although all genetic instruments are associated with the exposure (F-statistic > 10)"	Not mentioned	Not mentioned but did say something about generalisability: "inability to generalize the findings to other populations, as the sample predominantly comprised white adults of European descent"	Not mentioned	Most information provided but some information had to be sought from the GWAS	Reverse MR of microbiota on food intakes and telomere length but also MR analyses of the food intakes and telomere length separately	G_Escherichia_Shigella_RNT	other alcohol glasses per month	-0.0029827	0.00461	NA	NA	NA	0.51741	NA	110.909
2380923650	No	Yes	No	Identification of Causal Pathways among Gut Microbiota, Food Intake and Telomere Length: A Mendelian Randomization Study	2022	medRxiv	https://doi.org/10.1101/2022.09.22.22280255	Lei Hou	Dr. Fuzhong Xue and Dr. Hongkai Li	xuefzh@sdu.edu.cn and lihongkaiyouxiang@163.com	Institute for Medical Dataology, Cheeloo College of Medicine, Shandong, University, Jinan, People’s Republic of China, 250000	We calculate the significance threshold based on genetic correlations. Then we perform bi-directional Mendelian Randomization (MR) analyses among 82 food intakes (FIs) (UK Biobank, N=455,146), 95 gut microbial traits (Flemish Gut Flora Project, N=2,223) and TL (genome-wide meta-analysis from 15 cohorts, N=37,684) using summary-level data from large genome-wide association studies	Dietary habit plays an important role in the composition and function of gut microbiota which possibly manipulates host eating behavior. Gut microflora and nutritional imbalance are associated with telomere length (TL). However, the causality among them remains unclear.	Two-sample summary-level	Alcohol	other alcohol glasses per month	Behaviour	The UKB FFQ consists of quantitative continuous variables (i.e., field 1289, tablespoons of cooked vegetables per day), ordinal non-quantitative variables depending on overall daily/weekly frequency (i.e., field 1329, overall oily fish intake), food types (i.e., milk, spread, bread, cereal, or coffee), or foods never eaten (field 6144, dairy, eggs, sugar, and wheat).Ordinal variables were ranked and set to quantitative values, while food types or foods never eaten were converted into a series of binary variables. Variables relating to alcoholic drinks per month were derived from a conglomeration of drinks per month and drinks per week questions answered by different individuals depending on their response to overall alcohol frequency (field 1558). All 85 single FI dietary phenotypes were then adjusted for age in months and sex, followed by inverse rank normal transformation on continuous FI-QTs. For individuals with repeated FFQ responses, both the dietary variable and the age in months covariate were averaged over all repeated measures.	Dietary habits (UKBB); Cole 2020	18+ (UKBB 40-69)	Both	455146	NA	NA	NA	NA	healthy	European	Gut microbiome	G_Faecalibacterium_RNT	Hughes 2020	FGFP range: 23-75; not presented for FoCus PopGen	both	2223	3890	Authors only used the discovery sample	healthy subjects	European (German and Flemish)	Not mentioned	Not mentioned	Authors say >0.01 and clumping window of 1000kbp with a minimum allele frequency of 5%	Several pleiotropy-robust methods including MR-Egger, weighted median, weighted mode, Egger intercept, heterogeneity statistics and Steiger filtering	1e-05	Not mentioned	Not mentioned	Not mentioned	NA	14	NA	2 SNPs reaching study-wide threshold, 13 reaching genome-wide threshold	They used a different p-value threshold for inclusion and only used the discovery sample	Yes	Not mentioned	Inverse variance weighted	Maximum likelihood	MR Egger	MR Egger (bootstrap)	Simple median	Weighted median	Authors also conducted Penalised weighted median, IVW radial, Inverse variance weighted, multiplicative random effects), Inverse variance weighted (fixed effects), Simple mode, Weighted mode, Simple mode (NOME), Robust adjusted profile score (RAPS), Sign concordance test, Unweighted regression	838.957	R version 4.0.3	TwoSampleMR	No	No	Yes - they used genetic correlation (via high-definition likelihood test) to derive the number of independent clusters across phenotypes - where they found eight independent gut microbial clusters and eight independent food intake clusters; therefore, they used a multiple testing threshold of 7.81e-04 (0.05/64) for the relationships between gut microbial traits and food intake variables plus a threshold of 6.25e-03 (0.05/8) for the relationships between gut microbial traits and telomere length	SD but not mentioned	SD but not clear	Beta	-0.00135676	0.00577079	NA	NA	NA	0.814125	Bonferroni correction	NA	Weak instrument bias: "Finally, we use a limited number of SNPs as IVs for gut microbiota, thus we cannot exclude the influence of weak instrument bias, although all genetic instruments are associated with the exposure (F-statistic > 10)"	Not mentioned	Not mentioned but did say something about generalisability: "inability to generalize the findings to other populations, as the sample predominantly comprised white adults of European descent"	Not mentioned	Most information provided but some information had to be sought from the GWAS	Reverse MR of microbiota on food intakes and telomere length but also MR analyses of the food intakes and telomere length separately	G_Faecalibacterium_RNT	other alcohol glasses per month	-0.0013568	0.00577	NA	NA	NA	0.814125	NA	838.957
2380923650	No	Yes	No	Identification of Causal Pathways among Gut Microbiota, Food Intake and Telomere Length: A Mendelian Randomization Study	2022	medRxiv	https://doi.org/10.1101/2022.09.22.22280255	Lei Hou	Dr. Fuzhong Xue and Dr. Hongkai Li	xuefzh@sdu.edu.cn and lihongkaiyouxiang@163.com	Institute for Medical Dataology, Cheeloo College of Medicine, Shandong, University, Jinan, People’s Republic of China, 250000	We calculate the significance threshold based on genetic correlations. Then we perform bi-directional Mendelian Randomization (MR) analyses among 82 food intakes (FIs) (UK Biobank, N=455,146), 95 gut microbial traits (Flemish Gut Flora Project, N=2,223) and TL (genome-wide meta-analysis from 15 cohorts, N=37,684) using summary-level data from large genome-wide association studies	Dietary habit plays an important role in the composition and function of gut microbiota which possibly manipulates host eating behavior. Gut microflora and nutritional imbalance are associated with telomere length (TL). However, the causality among them remains unclear.	Two-sample summary-level	Alcohol	other alcohol glasses per month	Behaviour	The UKB FFQ consists of quantitative continuous variables (i.e., field 1289, tablespoons of cooked vegetables per day), ordinal non-quantitative variables depending on overall daily/weekly frequency (i.e., field 1329, overall oily fish intake), food types (i.e., milk, spread, bread, cereal, or coffee), or foods never eaten (field 6144, dairy, eggs, sugar, and wheat).Ordinal variables were ranked and set to quantitative values, while food types or foods never eaten were converted into a series of binary variables. Variables relating to alcoholic drinks per month were derived from a conglomeration of drinks per month and drinks per week questions answered by different individuals depending on their response to overall alcohol frequency (field 1558). All 85 single FI dietary phenotypes were then adjusted for age in months and sex, followed by inverse rank normal transformation on continuous FI-QTs. For individuals with repeated FFQ responses, both the dietary variable and the age in months covariate were averaged over all repeated measures.	Dietary habits (UKBB); Cole 2020	18+ (UKBB 40-69)	Both	455146	NA	NA	NA	NA	healthy	European	Gut microbiome	G_Faecalitalea_RNT	Hughes 2020	FGFP range: 23-75; not presented for FoCus PopGen	both	2223	3890	Authors only used the discovery sample	healthy subjects	European (German and Flemish)	Not mentioned	Not mentioned	Authors say >0.01 and clumping window of 1000kbp with a minimum allele frequency of 5%	Several pleiotropy-robust methods including MR-Egger, weighted median, weighted mode, Egger intercept, heterogeneity statistics and Steiger filtering	1e-05	Not mentioned	Not mentioned	Not mentioned	NA	44	NA	2 SNPs reaching study-wide threshold, 13 reaching genome-wide threshold	They used a different p-value threshold for inclusion and only used the discovery sample	Yes	Not mentioned	Inverse variance weighted	Maximum likelihood	MR Egger	MR Egger (bootstrap)	Simple median	Weighted median	Authors also conducted Penalised weighted median, IVW radial, Inverse variance weighted, multiplicative random effects), Inverse variance weighted (fixed effects), Simple mode, Weighted mode, Simple mode (NOME), Robust adjusted profile score (RAPS), Sign concordance test, Unweighted regression	-0.0638899	R version 4.0.3	TwoSampleMR	No	No	Yes - they used genetic correlation (via high-definition likelihood test) to derive the number of independent clusters across phenotypes - where they found eight independent gut microbial clusters and eight independent food intake clusters; therefore, they used a multiple testing threshold of 7.81e-04 (0.05/64) for the relationships between gut microbial traits and food intake variables plus a threshold of 6.25e-03 (0.05/8) for the relationships between gut microbial traits and telomere length	SD but not mentioned	SD but not clear	Beta	-0.000244987	0.000615243	NA	NA	NA	0.690486	Bonferroni correction	NA	Weak instrument bias: "Finally, we use a limited number of SNPs as IVs for gut microbiota, thus we cannot exclude the influence of weak instrument bias, although all genetic instruments are associated with the exposure (F-statistic > 10)"	Not mentioned	Not mentioned but did say something about generalisability: "inability to generalize the findings to other populations, as the sample predominantly comprised white adults of European descent"	Not mentioned	Most information provided but some information had to be sought from the GWAS	Reverse MR of microbiota on food intakes and telomere length but also MR analyses of the food intakes and telomere length separately	G_Faecalitalea_RNT	other alcohol glasses per month	-0.000245	0.000615	NA	NA	NA	0.690486	NA	-0.0638899
2380923650	No	Yes	No	Identification of Causal Pathways among Gut Microbiota, Food Intake and Telomere Length: A Mendelian Randomization Study	2022	medRxiv	https://doi.org/10.1101/2022.09.22.22280255	Lei Hou	Dr. Fuzhong Xue and Dr. Hongkai Li	xuefzh@sdu.edu.cn and lihongkaiyouxiang@163.com	Institute for Medical Dataology, Cheeloo College of Medicine, Shandong, University, Jinan, People’s Republic of China, 250000	We calculate the significance threshold based on genetic correlations. Then we perform bi-directional Mendelian Randomization (MR) analyses among 82 food intakes (FIs) (UK Biobank, N=455,146), 95 gut microbial traits (Flemish Gut Flora Project, N=2,223) and TL (genome-wide meta-analysis from 15 cohorts, N=37,684) using summary-level data from large genome-wide association studies	Dietary habit plays an important role in the composition and function of gut microbiota which possibly manipulates host eating behavior. Gut microflora and nutritional imbalance are associated with telomere length (TL). However, the causality among them remains unclear.	Two-sample summary-level	Alcohol	other alcohol glasses per month	Behaviour	The UKB FFQ consists of quantitative continuous variables (i.e., field 1289, tablespoons of cooked vegetables per day), ordinal non-quantitative variables depending on overall daily/weekly frequency (i.e., field 1329, overall oily fish intake), food types (i.e., milk, spread, bread, cereal, or coffee), or foods never eaten (field 6144, dairy, eggs, sugar, and wheat).Ordinal variables were ranked and set to quantitative values, while food types or foods never eaten were converted into a series of binary variables. Variables relating to alcoholic drinks per month were derived from a conglomeration of drinks per month and drinks per week questions answered by different individuals depending on their response to overall alcohol frequency (field 1558). All 85 single FI dietary phenotypes were then adjusted for age in months and sex, followed by inverse rank normal transformation on continuous FI-QTs. For individuals with repeated FFQ responses, both the dietary variable and the age in months covariate were averaged over all repeated measures.	Dietary habits (UKBB); Cole 2020	18+ (UKBB 40-69)	Both	455146	NA	NA	NA	NA	healthy	European	Gut microbiome	G_Fusicatenibacter_RNT	Hughes 2020	FGFP range: 23-75; not presented for FoCus PopGen	both	2223	3890	Authors only used the discovery sample	healthy subjects	European (German and Flemish)	Not mentioned	Not mentioned	Authors say >0.01 and clumping window of 1000kbp with a minimum allele frequency of 5%	Several pleiotropy-robust methods including MR-Egger, weighted median, weighted mode, Egger intercept, heterogeneity statistics and Steiger filtering	1e-05	Not mentioned	Not mentioned	Not mentioned	NA	8	NA	2 SNPs reaching study-wide threshold, 13 reaching genome-wide threshold	They used a different p-value threshold for inclusion and only used the discovery sample	Yes	Not mentioned	Inverse variance weighted	Maximum likelihood	MR Egger	MR Egger (bootstrap)	Simple median	Weighted median	Authors also conducted Penalised weighted median, IVW radial, Inverse variance weighted, multiplicative random effects), Inverse variance weighted (fixed effects), Simple mode, Weighted mode, Simple mode (NOME), Robust adjusted profile score (RAPS), Sign concordance test, Unweighted regression	2277.7	R version 4.0.3	TwoSampleMR	No	No	Yes - they used genetic correlation (via high-definition likelihood test) to derive the number of independent clusters across phenotypes - where they found eight independent gut microbial clusters and eight independent food intake clusters; therefore, they used a multiple testing threshold of 7.81e-04 (0.05/64) for the relationships between gut microbial traits and food intake variables plus a threshold of 6.25e-03 (0.05/8) for the relationships between gut microbial traits and telomere length	SD but not mentioned	SD but not clear	Beta	0.000272404	0.00730917	NA	NA	NA	0.970271	Bonferroni correction	NA	Weak instrument bias: "Finally, we use a limited number of SNPs as IVs for gut microbiota, thus we cannot exclude the influence of weak instrument bias, although all genetic instruments are associated with the exposure (F-statistic > 10)"	Not mentioned	Not mentioned but did say something about generalisability: "inability to generalize the findings to other populations, as the sample predominantly comprised white adults of European descent"	Not mentioned	Most information provided but some information had to be sought from the GWAS	Reverse MR of microbiota on food intakes and telomere length but also MR analyses of the food intakes and telomere length separately	G_Fusicatenibacter_RNT	other alcohol glasses per month	0.0002724	0.00731	NA	NA	NA	0.970271	NA	2277.7
2380923650	No	Yes	No	Identification of Causal Pathways among Gut Microbiota, Food Intake and Telomere Length: A Mendelian Randomization Study	2022	medRxiv	https://doi.org/10.1101/2022.09.22.22280255	Lei Hou	Dr. Fuzhong Xue and Dr. Hongkai Li	xuefzh@sdu.edu.cn and lihongkaiyouxiang@163.com	Institute for Medical Dataology, Cheeloo College of Medicine, Shandong, University, Jinan, People’s Republic of China, 250000	We calculate the significance threshold based on genetic correlations. Then we perform bi-directional Mendelian Randomization (MR) analyses among 82 food intakes (FIs) (UK Biobank, N=455,146), 95 gut microbial traits (Flemish Gut Flora Project, N=2,223) and TL (genome-wide meta-analysis from 15 cohorts, N=37,684) using summary-level data from large genome-wide association studies	Dietary habit plays an important role in the composition and function of gut microbiota which possibly manipulates host eating behavior. Gut microflora and nutritional imbalance are associated with telomere length (TL). However, the causality among them remains unclear.	Two-sample summary-level	Alcohol	other alcohol glasses per month	Behaviour	The UKB FFQ consists of quantitative continuous variables (i.e., field 1289, tablespoons of cooked vegetables per day), ordinal non-quantitative variables depending on overall daily/weekly frequency (i.e., field 1329, overall oily fish intake), food types (i.e., milk, spread, bread, cereal, or coffee), or foods never eaten (field 6144, dairy, eggs, sugar, and wheat).Ordinal variables were ranked and set to quantitative values, while food types or foods never eaten were converted into a series of binary variables. Variables relating to alcoholic drinks per month were derived from a conglomeration of drinks per month and drinks per week questions answered by different individuals depending on their response to overall alcohol frequency (field 1558). All 85 single FI dietary phenotypes were then adjusted for age in months and sex, followed by inverse rank normal transformation on continuous FI-QTs. For individuals with repeated FFQ responses, both the dietary variable and the age in months covariate were averaged over all repeated measures.	Dietary habits (UKBB); Cole 2020	18+ (UKBB 40-69)	Both	455146	NA	NA	NA	NA	healthy	European	Gut microbiome	G_Gemmiger_RNT	Hughes 2020	FGFP range: 23-75; not presented for FoCus PopGen	both	2223	3890	Authors only used the discovery sample	healthy subjects	European (German and Flemish)	Not mentioned	Not mentioned	Authors say >0.01 and clumping window of 1000kbp with a minimum allele frequency of 5%	Several pleiotropy-robust methods including MR-Egger, weighted median, weighted mode, Egger intercept, heterogeneity statistics and Steiger filtering	1e-05	Not mentioned	Not mentioned	Not mentioned	NA	14	NA	2 SNPs reaching study-wide threshold, 13 reaching genome-wide threshold	They used a different p-value threshold for inclusion and only used the discovery sample	Yes	Not mentioned	Inverse variance weighted	Maximum likelihood	MR Egger	MR Egger (bootstrap)	Simple median	Weighted median	Authors also conducted Penalised weighted median, IVW radial, Inverse variance weighted, multiplicative random effects), Inverse variance weighted (fixed effects), Simple mode, Weighted mode, Simple mode (NOME), Robust adjusted profile score (RAPS), Sign concordance test, Unweighted regression	469.313	R version 4.0.3	TwoSampleMR	No	No	Yes - they used genetic correlation (via high-definition likelihood test) to derive the number of independent clusters across phenotypes - where they found eight independent gut microbial clusters and eight independent food intake clusters; therefore, they used a multiple testing threshold of 7.81e-04 (0.05/64) for the relationships between gut microbial traits and food intake variables plus a threshold of 6.25e-03 (0.05/8) for the relationships between gut microbial traits and telomere length	SD but not mentioned	SD but not clear	Beta	-0.00394873	0.00574824	NA	NA	NA	0.492117	Bonferroni correction	NA	Weak instrument bias: "Finally, we use a limited number of SNPs as IVs for gut microbiota, thus we cannot exclude the influence of weak instrument bias, although all genetic instruments are associated with the exposure (F-statistic > 10)"	Not mentioned	Not mentioned but did say something about generalisability: "inability to generalize the findings to other populations, as the sample predominantly comprised white adults of European descent"	Not mentioned	Most information provided but some information had to be sought from the GWAS	Reverse MR of microbiota on food intakes and telomere length but also MR analyses of the food intakes and telomere length separately	G_Gemmiger_RNT	other alcohol glasses per month	-0.0039487	0.00575	NA	NA	NA	0.492117	NA	469.313
2380923650	No	Yes	No	Identification of Causal Pathways among Gut Microbiota, Food Intake and Telomere Length: A Mendelian Randomization Study	2022	medRxiv	https://doi.org/10.1101/2022.09.22.22280255	Lei Hou	Dr. Fuzhong Xue and Dr. Hongkai Li	xuefzh@sdu.edu.cn and lihongkaiyouxiang@163.com	Institute for Medical Dataology, Cheeloo College of Medicine, Shandong, University, Jinan, People’s Republic of China, 250000	We calculate the significance threshold based on genetic correlations. Then we perform bi-directional Mendelian Randomization (MR) analyses among 82 food intakes (FIs) (UK Biobank, N=455,146), 95 gut microbial traits (Flemish Gut Flora Project, N=2,223) and TL (genome-wide meta-analysis from 15 cohorts, N=37,684) using summary-level data from large genome-wide association studies	Dietary habit plays an important role in the composition and function of gut microbiota which possibly manipulates host eating behavior. Gut microflora and nutritional imbalance are associated with telomere length (TL). However, the causality among them remains unclear.	Two-sample summary-level	Alcohol	other alcohol glasses per month	Behaviour	The UKB FFQ consists of quantitative continuous variables (i.e., field 1289, tablespoons of cooked vegetables per day), ordinal non-quantitative variables depending on overall daily/weekly frequency (i.e., field 1329, overall oily fish intake), food types (i.e., milk, spread, bread, cereal, or coffee), or foods never eaten (field 6144, dairy, eggs, sugar, and wheat).Ordinal variables were ranked and set to quantitative values, while food types or foods never eaten were converted into a series of binary variables. Variables relating to alcoholic drinks per month were derived from a conglomeration of drinks per month and drinks per week questions answered by different individuals depending on their response to overall alcohol frequency (field 1558). All 85 single FI dietary phenotypes were then adjusted for age in months and sex, followed by inverse rank normal transformation on continuous FI-QTs. For individuals with repeated FFQ responses, both the dietary variable and the age in months covariate were averaged over all repeated measures.	Dietary habits (UKBB); Cole 2020	18+ (UKBB 40-69)	Both	455146	NA	NA	NA	NA	healthy	European	Gut microbiome	G_Hespellia_RNT	Hughes 2020	FGFP range: 23-75; not presented for FoCus PopGen	both	2223	3890	Authors only used the discovery sample	healthy subjects	European (German and Flemish)	Not mentioned	Not mentioned	Authors say >0.01 and clumping window of 1000kbp with a minimum allele frequency of 5%	Several pleiotropy-robust methods including MR-Egger, weighted median, weighted mode, Egger intercept, heterogeneity statistics and Steiger filtering	1e-05	Not mentioned	Not mentioned	Not mentioned	NA	15	NA	2 SNPs reaching study-wide threshold, 13 reaching genome-wide threshold	They used a different p-value threshold for inclusion and only used the discovery sample	Yes	Not mentioned	Inverse variance weighted	Maximum likelihood	MR Egger	MR Egger (bootstrap)	Simple median	Weighted median	Authors also conducted Penalised weighted median, IVW radial, Inverse variance weighted, multiplicative random effects), Inverse variance weighted (fixed effects), Simple mode, Weighted mode, Simple mode (NOME), Robust adjusted profile score (RAPS), Sign concordance test, Unweighted regression	235.716	R version 4.0.3	TwoSampleMR	No	No	Yes - they used genetic correlation (via high-definition likelihood test) to derive the number of independent clusters across phenotypes - where they found eight independent gut microbial clusters and eight independent food intake clusters; therefore, they used a multiple testing threshold of 7.81e-04 (0.05/64) for the relationships between gut microbial traits and food intake variables plus a threshold of 6.25e-03 (0.05/8) for the relationships between gut microbial traits and telomere length	SD but not mentioned	SD but not clear	Beta	-0.00137832	0.00512871	NA	NA	NA	0.788125	Bonferroni correction	NA	Weak instrument bias: "Finally, we use a limited number of SNPs as IVs for gut microbiota, thus we cannot exclude the influence of weak instrument bias, although all genetic instruments are associated with the exposure (F-statistic > 10)"	Not mentioned	Not mentioned but did say something about generalisability: "inability to generalize the findings to other populations, as the sample predominantly comprised white adults of European descent"	Not mentioned	Most information provided but some information had to be sought from the GWAS	Reverse MR of microbiota on food intakes and telomere length but also MR analyses of the food intakes and telomere length separately	G_Hespellia_RNT	other alcohol glasses per month	-0.0013783	0.00513	NA	NA	NA	0.788125	NA	235.716
2380923650	No	Yes	No	Identification of Causal Pathways among Gut Microbiota, Food Intake and Telomere Length: A Mendelian Randomization Study	2022	medRxiv	https://doi.org/10.1101/2022.09.22.22280255	Lei Hou	Dr. Fuzhong Xue and Dr. Hongkai Li	xuefzh@sdu.edu.cn and lihongkaiyouxiang@163.com	Institute for Medical Dataology, Cheeloo College of Medicine, Shandong, University, Jinan, People’s Republic of China, 250000	We calculate the significance threshold based on genetic correlations. Then we perform bi-directional Mendelian Randomization (MR) analyses among 82 food intakes (FIs) (UK Biobank, N=455,146), 95 gut microbial traits (Flemish Gut Flora Project, N=2,223) and TL (genome-wide meta-analysis from 15 cohorts, N=37,684) using summary-level data from large genome-wide association studies	Dietary habit plays an important role in the composition and function of gut microbiota which possibly manipulates host eating behavior. Gut microflora and nutritional imbalance are associated with telomere length (TL). However, the causality among them remains unclear.	Two-sample summary-level	Alcohol	other alcohol glasses per month	Behaviour	The UKB FFQ consists of quantitative continuous variables (i.e., field 1289, tablespoons of cooked vegetables per day), ordinal non-quantitative variables depending on overall daily/weekly frequency (i.e., field 1329, overall oily fish intake), food types (i.e., milk, spread, bread, cereal, or coffee), or foods never eaten (field 6144, dairy, eggs, sugar, and wheat).Ordinal variables were ranked and set to quantitative values, while food types or foods never eaten were converted into a series of binary variables. Variables relating to alcoholic drinks per month were derived from a conglomeration of drinks per month and drinks per week questions answered by different individuals depending on their response to overall alcohol frequency (field 1558). All 85 single FI dietary phenotypes were then adjusted for age in months and sex, followed by inverse rank normal transformation on continuous FI-QTs. For individuals with repeated FFQ responses, both the dietary variable and the age in months covariate were averaged over all repeated measures.	Dietary habits (UKBB); Cole 2020	18+ (UKBB 40-69)	Both	455146	NA	NA	NA	NA	healthy	European	Gut microbiome	G_Holdemanella_RNT	Hughes 2020	FGFP range: 23-75; not presented for FoCus PopGen	both	2223	3890	Authors only used the discovery sample	healthy subjects	European (German and Flemish)	Not mentioned	Not mentioned	Authors say >0.01 and clumping window of 1000kbp with a minimum allele frequency of 5%	Several pleiotropy-robust methods including MR-Egger, weighted median, weighted mode, Egger intercept, heterogeneity statistics and Steiger filtering	1e-05	Not mentioned	Not mentioned	Not mentioned	NA	19	NA	2 SNPs reaching study-wide threshold, 13 reaching genome-wide threshold	They used a different p-value threshold for inclusion and only used the discovery sample	Yes	Not mentioned	Inverse variance weighted	Maximum likelihood	MR Egger	MR Egger (bootstrap)	Simple median	Weighted median	Authors also conducted Penalised weighted median, IVW radial, Inverse variance weighted, multiplicative random effects), Inverse variance weighted (fixed effects), Simple mode, Weighted mode, Simple mode (NOME), Robust adjusted profile score (RAPS), Sign concordance test, Unweighted regression	15.2593	R version 4.0.3	TwoSampleMR	No	No	Yes - they used genetic correlation (via high-definition likelihood test) to derive the number of independent clusters across phenotypes - where they found eight independent gut microbial clusters and eight independent food intake clusters; therefore, they used a multiple testing threshold of 7.81e-04 (0.05/64) for the relationships between gut microbial traits and food intake variables plus a threshold of 6.25e-03 (0.05/8) for the relationships between gut microbial traits and telomere length	SD but not mentioned	SD but not clear	Beta	-0.00240657	0.0025426	NA	NA	NA	0.343894	Bonferroni correction	NA	Weak instrument bias: "Finally, we use a limited number of SNPs as IVs for gut microbiota, thus we cannot exclude the influence of weak instrument bias, although all genetic instruments are associated with the exposure (F-statistic > 10)"	Not mentioned	Not mentioned but did say something about generalisability: "inability to generalize the findings to other populations, as the sample predominantly comprised white adults of European descent"	Not mentioned	Most information provided but some information had to be sought from the GWAS	Reverse MR of microbiota on food intakes and telomere length but also MR analyses of the food intakes and telomere length separately	G_Holdemanella_RNT	other alcohol glasses per month	-0.0024066	0.00254	NA	NA	NA	0.343894	NA	15.2593
2380923650	No	Yes	No	Identification of Causal Pathways among Gut Microbiota, Food Intake and Telomere Length: A Mendelian Randomization Study	2022	medRxiv	https://doi.org/10.1101/2022.09.22.22280255	Lei Hou	Dr. Fuzhong Xue and Dr. Hongkai Li	xuefzh@sdu.edu.cn and lihongkaiyouxiang@163.com	Institute for Medical Dataology, Cheeloo College of Medicine, Shandong, University, Jinan, People’s Republic of China, 250000	We calculate the significance threshold based on genetic correlations. Then we perform bi-directional Mendelian Randomization (MR) analyses among 82 food intakes (FIs) (UK Biobank, N=455,146), 95 gut microbial traits (Flemish Gut Flora Project, N=2,223) and TL (genome-wide meta-analysis from 15 cohorts, N=37,684) using summary-level data from large genome-wide association studies	Dietary habit plays an important role in the composition and function of gut microbiota which possibly manipulates host eating behavior. Gut microflora and nutritional imbalance are associated with telomere length (TL). However, the causality among them remains unclear.	Two-sample summary-level	Alcohol	other alcohol glasses per month	Behaviour	The UKB FFQ consists of quantitative continuous variables (i.e., field 1289, tablespoons of cooked vegetables per day), ordinal non-quantitative variables depending on overall daily/weekly frequency (i.e., field 1329, overall oily fish intake), food types (i.e., milk, spread, bread, cereal, or coffee), or foods never eaten (field 6144, dairy, eggs, sugar, and wheat).Ordinal variables were ranked and set to quantitative values, while food types or foods never eaten were converted into a series of binary variables. Variables relating to alcoholic drinks per month were derived from a conglomeration of drinks per month and drinks per week questions answered by different individuals depending on their response to overall alcohol frequency (field 1558). All 85 single FI dietary phenotypes were then adjusted for age in months and sex, followed by inverse rank normal transformation on continuous FI-QTs. For individuals with repeated FFQ responses, both the dietary variable and the age in months covariate were averaged over all repeated measures.	Dietary habits (UKBB); Cole 2020	18+ (UKBB 40-69)	Both	455146	NA	NA	NA	NA	healthy	European	Gut microbiome	G_Intestinibacter_RNT	Hughes 2020	FGFP range: 23-75; not presented for FoCus PopGen	both	2223	3890	Authors only used the discovery sample	healthy subjects	European (German and Flemish)	Not mentioned	Not mentioned	Authors say >0.01 and clumping window of 1000kbp with a minimum allele frequency of 5%	Several pleiotropy-robust methods including MR-Egger, weighted median, weighted mode, Egger intercept, heterogeneity statistics and Steiger filtering	1e-05	Not mentioned	Not mentioned	Not mentioned	NA	16	NA	2 SNPs reaching study-wide threshold, 13 reaching genome-wide threshold	They used a different p-value threshold for inclusion and only used the discovery sample	Yes	Not mentioned	Inverse variance weighted	Maximum likelihood	MR Egger	MR Egger (bootstrap)	Simple median	Weighted median	Authors also conducted Penalised weighted median, IVW radial, Inverse variance weighted, multiplicative random effects), Inverse variance weighted (fixed effects), Simple mode, Weighted mode, Simple mode (NOME), Robust adjusted profile score (RAPS), Sign concordance test, Unweighted regression	149.939	R version 4.0.3	TwoSampleMR	No	No	Yes - they used genetic correlation (via high-definition likelihood test) to derive the number of independent clusters across phenotypes - where they found eight independent gut microbial clusters and eight independent food intake clusters; therefore, they used a multiple testing threshold of 7.81e-04 (0.05/64) for the relationships between gut microbial traits and food intake variables plus a threshold of 6.25e-03 (0.05/8) for the relationships between gut microbial traits and telomere length	SD but not mentioned	SD but not clear	Beta	-0.00711541	0.00437423	NA	NA	NA	0.103808	Bonferroni correction	NA	Weak instrument bias: "Finally, we use a limited number of SNPs as IVs for gut microbiota, thus we cannot exclude the influence of weak instrument bias, although all genetic instruments are associated with the exposure (F-statistic > 10)"	Not mentioned	Not mentioned but did say something about generalisability: "inability to generalize the findings to other populations, as the sample predominantly comprised white adults of European descent"	Not mentioned	Most information provided but some information had to be sought from the GWAS	Reverse MR of microbiota on food intakes and telomere length but also MR analyses of the food intakes and telomere length separately	G_Intestinibacter_RNT	other alcohol glasses per month	-0.0071154	0.00437	NA	NA	NA	0.103808	NA	149.939
2380923650	No	Yes	No	Identification of Causal Pathways among Gut Microbiota, Food Intake and Telomere Length: A Mendelian Randomization Study	2022	medRxiv	https://doi.org/10.1101/2022.09.22.22280255	Lei Hou	Dr. Fuzhong Xue and Dr. Hongkai Li	xuefzh@sdu.edu.cn and lihongkaiyouxiang@163.com	Institute for Medical Dataology, Cheeloo College of Medicine, Shandong, University, Jinan, People’s Republic of China, 250000	We calculate the significance threshold based on genetic correlations. Then we perform bi-directional Mendelian Randomization (MR) analyses among 82 food intakes (FIs) (UK Biobank, N=455,146), 95 gut microbial traits (Flemish Gut Flora Project, N=2,223) and TL (genome-wide meta-analysis from 15 cohorts, N=37,684) using summary-level data from large genome-wide association studies	Dietary habit plays an important role in the composition and function of gut microbiota which possibly manipulates host eating behavior. Gut microflora and nutritional imbalance are associated with telomere length (TL). However, the causality among them remains unclear.	Two-sample summary-level	Alcohol	other alcohol glasses per month	Behaviour	The UKB FFQ consists of quantitative continuous variables (i.e., field 1289, tablespoons of cooked vegetables per day), ordinal non-quantitative variables depending on overall daily/weekly frequency (i.e., field 1329, overall oily fish intake), food types (i.e., milk, spread, bread, cereal, or coffee), or foods never eaten (field 6144, dairy, eggs, sugar, and wheat).Ordinal variables were ranked and set to quantitative values, while food types or foods never eaten were converted into a series of binary variables. Variables relating to alcoholic drinks per month were derived from a conglomeration of drinks per month and drinks per week questions answered by different individuals depending on their response to overall alcohol frequency (field 1558). All 85 single FI dietary phenotypes were then adjusted for age in months and sex, followed by inverse rank normal transformation on continuous FI-QTs. For individuals with repeated FFQ responses, both the dietary variable and the age in months covariate were averaged over all repeated measures.	Dietary habits (UKBB); Cole 2020	18+ (UKBB 40-69)	Both	455146	NA	NA	NA	NA	healthy	European	Gut microbiome	G_Lactobacillus_RNT	Hughes 2020	FGFP range: 23-75; not presented for FoCus PopGen	both	2223	3890	Authors only used the discovery sample	healthy subjects	European (German and Flemish)	Not mentioned	Not mentioned	Authors say >0.01 and clumping window of 1000kbp with a minimum allele frequency of 5%	Several pleiotropy-robust methods including MR-Egger, weighted median, weighted mode, Egger intercept, heterogeneity statistics and Steiger filtering	1e-05	Not mentioned	Not mentioned	Not mentioned	NA	26	NA	2 SNPs reaching study-wide threshold, 13 reaching genome-wide threshold	They used a different p-value threshold for inclusion and only used the discovery sample	Yes	Not mentioned	Inverse variance weighted	Maximum likelihood	MR Egger	MR Egger (bootstrap)	Simple median	Weighted median	Authors also conducted Penalised weighted median, IVW radial, Inverse variance weighted, multiplicative random effects), Inverse variance weighted (fixed effects), Simple mode, Weighted mode, Simple mode (NOME), Robust adjusted profile score (RAPS), Sign concordance test, Unweighted regression	3.30597	R version 4.0.3	TwoSampleMR	No	No	Yes - they used genetic correlation (via high-definition likelihood test) to derive the number of independent clusters across phenotypes - where they found eight independent gut microbial clusters and eight independent food intake clusters; therefore, they used a multiple testing threshold of 7.81e-04 (0.05/64) for the relationships between gut microbial traits and food intake variables plus a threshold of 6.25e-03 (0.05/8) for the relationships between gut microbial traits and telomere length	SD but not mentioned	SD but not clear	Beta	-0.00284613	0.0025116	NA	NA	NA	0.257132	Bonferroni correction	NA	Weak instrument bias: "Finally, we use a limited number of SNPs as IVs for gut microbiota, thus we cannot exclude the influence of weak instrument bias, although all genetic instruments are associated with the exposure (F-statistic > 10)"	Not mentioned	Not mentioned but did say something about generalisability: "inability to generalize the findings to other populations, as the sample predominantly comprised white adults of European descent"	Not mentioned	Most information provided but some information had to be sought from the GWAS	Reverse MR of microbiota on food intakes and telomere length but also MR analyses of the food intakes and telomere length separately	G_Lactobacillus_RNT	other alcohol glasses per month	-0.0028461	0.00251	NA	NA	NA	0.257132	NA	3.30597
2380923650	No	Yes	No	Identification of Causal Pathways among Gut Microbiota, Food Intake and Telomere Length: A Mendelian Randomization Study	2022	medRxiv	https://doi.org/10.1101/2022.09.22.22280255	Lei Hou	Dr. Fuzhong Xue and Dr. Hongkai Li	xuefzh@sdu.edu.cn and lihongkaiyouxiang@163.com	Institute for Medical Dataology, Cheeloo College of Medicine, Shandong, University, Jinan, People’s Republic of China, 250000	We calculate the significance threshold based on genetic correlations. Then we perform bi-directional Mendelian Randomization (MR) analyses among 82 food intakes (FIs) (UK Biobank, N=455,146), 95 gut microbial traits (Flemish Gut Flora Project, N=2,223) and TL (genome-wide meta-analysis from 15 cohorts, N=37,684) using summary-level data from large genome-wide association studies	Dietary habit plays an important role in the composition and function of gut microbiota which possibly manipulates host eating behavior. Gut microflora and nutritional imbalance are associated with telomere length (TL). However, the causality among them remains unclear.	Two-sample summary-level	Alcohol	other alcohol glasses per month	Behaviour	The UKB FFQ consists of quantitative continuous variables (i.e., field 1289, tablespoons of cooked vegetables per day), ordinal non-quantitative variables depending on overall daily/weekly frequency (i.e., field 1329, overall oily fish intake), food types (i.e., milk, spread, bread, cereal, or coffee), or foods never eaten (field 6144, dairy, eggs, sugar, and wheat).Ordinal variables were ranked and set to quantitative values, while food types or foods never eaten were converted into a series of binary variables. Variables relating to alcoholic drinks per month were derived from a conglomeration of drinks per month and drinks per week questions answered by different individuals depending on their response to overall alcohol frequency (field 1558). All 85 single FI dietary phenotypes were then adjusted for age in months and sex, followed by inverse rank normal transformation on continuous FI-QTs. For individuals with repeated FFQ responses, both the dietary variable and the age in months covariate were averaged over all repeated measures.	Dietary habits (UKBB); Cole 2020	18+ (UKBB 40-69)	Both	455146	NA	NA	NA	NA	healthy	European	Gut microbiome	G_Lactococcus_RNT	Hughes 2020	FGFP range: 23-75; not presented for FoCus PopGen	both	2223	3890	Authors only used the discovery sample	healthy subjects	European (German and Flemish)	Not mentioned	Not mentioned	Authors say >0.01 and clumping window of 1000kbp with a minimum allele frequency of 5%	Several pleiotropy-robust methods including MR-Egger, weighted median, weighted mode, Egger intercept, heterogeneity statistics and Steiger filtering	1e-05	Not mentioned	Not mentioned	Not mentioned	NA	55	NA	2 SNPs reaching study-wide threshold, 13 reaching genome-wide threshold	They used a different p-value threshold for inclusion and only used the discovery sample	Yes	Not mentioned	Inverse variance weighted	Maximum likelihood	MR Egger	MR Egger (bootstrap)	Simple median	Weighted median	Authors also conducted Penalised weighted median, IVW radial, Inverse variance weighted, multiplicative random effects), Inverse variance weighted (fixed effects), Simple mode, Weighted mode, Simple mode (NOME), Robust adjusted profile score (RAPS), Sign concordance test, Unweighted regression	-0.0408558	R version 4.0.3	TwoSampleMR	No	No	Yes - they used genetic correlation (via high-definition likelihood test) to derive the number of independent clusters across phenotypes - where they found eight independent gut microbial clusters and eight independent food intake clusters; therefore, they used a multiple testing threshold of 7.81e-04 (0.05/64) for the relationships between gut microbial traits and food intake variables plus a threshold of 6.25e-03 (0.05/8) for the relationships between gut microbial traits and telomere length	SD but not mentioned	SD but not clear	Beta	4.1e-05	0.000710599	NA	NA	NA	0.95401	Bonferroni correction	NA	Weak instrument bias: "Finally, we use a limited number of SNPs as IVs for gut microbiota, thus we cannot exclude the influence of weak instrument bias, although all genetic instruments are associated with the exposure (F-statistic > 10)"	Not mentioned	Not mentioned but did say something about generalisability: "inability to generalize the findings to other populations, as the sample predominantly comprised white adults of European descent"	Not mentioned	Most information provided but some information had to be sought from the GWAS	Reverse MR of microbiota on food intakes and telomere length but also MR analyses of the food intakes and telomere length separately	G_Lactococcus_RNT	other alcohol glasses per month	4.1e-05	0.000711	NA	NA	NA	0.95401	NA	-0.0408558
2380923650	No	Yes	No	Identification of Causal Pathways among Gut Microbiota, Food Intake and Telomere Length: A Mendelian Randomization Study	2022	medRxiv	https://doi.org/10.1101/2022.09.22.22280255	Lei Hou	Dr. Fuzhong Xue and Dr. Hongkai Li	xuefzh@sdu.edu.cn and lihongkaiyouxiang@163.com	Institute for Medical Dataology, Cheeloo College of Medicine, Shandong, University, Jinan, People’s Republic of China, 250000	We calculate the significance threshold based on genetic correlations. Then we perform bi-directional Mendelian Randomization (MR) analyses among 82 food intakes (FIs) (UK Biobank, N=455,146), 95 gut microbial traits (Flemish Gut Flora Project, N=2,223) and TL (genome-wide meta-analysis from 15 cohorts, N=37,684) using summary-level data from large genome-wide association studies	Dietary habit plays an important role in the composition and function of gut microbiota which possibly manipulates host eating behavior. Gut microflora and nutritional imbalance are associated with telomere length (TL). However, the causality among them remains unclear.	Two-sample summary-level	Alcohol	other alcohol glasses per month	Behaviour	The UKB FFQ consists of quantitative continuous variables (i.e., field 1289, tablespoons of cooked vegetables per day), ordinal non-quantitative variables depending on overall daily/weekly frequency (i.e., field 1329, overall oily fish intake), food types (i.e., milk, spread, bread, cereal, or coffee), or foods never eaten (field 6144, dairy, eggs, sugar, and wheat).Ordinal variables were ranked and set to quantitative values, while food types or foods never eaten were converted into a series of binary variables. Variables relating to alcoholic drinks per month were derived from a conglomeration of drinks per month and drinks per week questions answered by different individuals depending on their response to overall alcohol frequency (field 1558). All 85 single FI dietary phenotypes were then adjusted for age in months and sex, followed by inverse rank normal transformation on continuous FI-QTs. For individuals with repeated FFQ responses, both the dietary variable and the age in months covariate were averaged over all repeated measures.	Dietary habits (UKBB); Cole 2020	18+ (UKBB 40-69)	Both	455146	NA	NA	NA	NA	healthy	European	Gut microbiome	G_Methanobrevibacter_RNT	Hughes 2020	FGFP range: 23-75; not presented for FoCus PopGen	both	2223	3890	Authors only used the discovery sample	healthy subjects	European (German and Flemish)	Not mentioned	Not mentioned	Authors say >0.01 and clumping window of 1000kbp with a minimum allele frequency of 5%	Several pleiotropy-robust methods including MR-Egger, weighted median, weighted mode, Egger intercept, heterogeneity statistics and Steiger filtering	1e-05	Not mentioned	Not mentioned	Not mentioned	NA	20	NA	2 SNPs reaching study-wide threshold, 13 reaching genome-wide threshold	They used a different p-value threshold for inclusion and only used the discovery sample	Yes	Not mentioned	Inverse variance weighted	Maximum likelihood	MR Egger	MR Egger (bootstrap)	Simple median	Weighted median	Authors also conducted Penalised weighted median, IVW radial, Inverse variance weighted, multiplicative random effects), Inverse variance weighted (fixed effects), Simple mode, Weighted mode, Simple mode (NOME), Robust adjusted profile score (RAPS), Sign concordance test, Unweighted regression	30.5023	R version 4.0.3	TwoSampleMR	No	No	Yes - they used genetic correlation (via high-definition likelihood test) to derive the number of independent clusters across phenotypes - where they found eight independent gut microbial clusters and eight independent food intake clusters; therefore, they used a multiple testing threshold of 7.81e-04 (0.05/64) for the relationships between gut microbial traits and food intake variables plus a threshold of 6.25e-03 (0.05/8) for the relationships between gut microbial traits and telomere length	SD but not mentioned	SD but not clear	Beta	-0.00166024	0.00287206	NA	NA	NA	0.563218	Bonferroni correction	NA	Weak instrument bias: "Finally, we use a limited number of SNPs as IVs for gut microbiota, thus we cannot exclude the influence of weak instrument bias, although all genetic instruments are associated with the exposure (F-statistic > 10)"	Not mentioned	Not mentioned but did say something about generalisability: "inability to generalize the findings to other populations, as the sample predominantly comprised white adults of European descent"	Not mentioned	Most information provided but some information had to be sought from the GWAS	Reverse MR of microbiota on food intakes and telomere length but also MR analyses of the food intakes and telomere length separately	G_Methanobrevibacter_RNT	other alcohol glasses per month	-0.0016602	0.00287	NA	NA	NA	0.563218	NA	30.5023
2380923650	No	Yes	No	Identification of Causal Pathways among Gut Microbiota, Food Intake and Telomere Length: A Mendelian Randomization Study	2022	medRxiv	https://doi.org/10.1101/2022.09.22.22280255	Lei Hou	Dr. Fuzhong Xue and Dr. Hongkai Li	xuefzh@sdu.edu.cn and lihongkaiyouxiang@163.com	Institute for Medical Dataology, Cheeloo College of Medicine, Shandong, University, Jinan, People’s Republic of China, 250000	We calculate the significance threshold based on genetic correlations. Then we perform bi-directional Mendelian Randomization (MR) analyses among 82 food intakes (FIs) (UK Biobank, N=455,146), 95 gut microbial traits (Flemish Gut Flora Project, N=2,223) and TL (genome-wide meta-analysis from 15 cohorts, N=37,684) using summary-level data from large genome-wide association studies	Dietary habit plays an important role in the composition and function of gut microbiota which possibly manipulates host eating behavior. Gut microflora and nutritional imbalance are associated with telomere length (TL). However, the causality among them remains unclear.	Two-sample summary-level	Alcohol	other alcohol glasses per month	Behaviour	The UKB FFQ consists of quantitative continuous variables (i.e., field 1289, tablespoons of cooked vegetables per day), ordinal non-quantitative variables depending on overall daily/weekly frequency (i.e., field 1329, overall oily fish intake), food types (i.e., milk, spread, bread, cereal, or coffee), or foods never eaten (field 6144, dairy, eggs, sugar, and wheat).Ordinal variables were ranked and set to quantitative values, while food types or foods never eaten were converted into a series of binary variables. Variables relating to alcoholic drinks per month were derived from a conglomeration of drinks per month and drinks per week questions answered by different individuals depending on their response to overall alcohol frequency (field 1558). All 85 single FI dietary phenotypes were then adjusted for age in months and sex, followed by inverse rank normal transformation on continuous FI-QTs. For individuals with repeated FFQ responses, both the dietary variable and the age in months covariate were averaged over all repeated measures.	Dietary habits (UKBB); Cole 2020	18+ (UKBB 40-69)	Both	455146	NA	NA	NA	NA	healthy	European	Gut microbiome	G_Odoribacter_RNT	Hughes 2020	FGFP range: 23-75; not presented for FoCus PopGen	both	2223	3890	Authors only used the discovery sample	healthy subjects	European (German and Flemish)	Not mentioned	Not mentioned	Authors say >0.01 and clumping window of 1000kbp with a minimum allele frequency of 5%	Several pleiotropy-robust methods including MR-Egger, weighted median, weighted mode, Egger intercept, heterogeneity statistics and Steiger filtering	1e-05	Not mentioned	Not mentioned	Not mentioned	NA	6	NA	2 SNPs reaching study-wide threshold, 13 reaching genome-wide threshold	They used a different p-value threshold for inclusion and only used the discovery sample	Yes	Not mentioned	Inverse variance weighted	Maximum likelihood	MR Egger	MR Egger (bootstrap)	Simple median	Weighted median	Authors also conducted Penalised weighted median, IVW radial, Inverse variance weighted, multiplicative random effects), Inverse variance weighted (fixed effects), Simple mode, Weighted mode, Simple mode (NOME), Robust adjusted profile score (RAPS), Sign concordance test, Unweighted regression	3901.95	R version 4.0.3	TwoSampleMR	No	No	Yes - they used genetic correlation (via high-definition likelihood test) to derive the number of independent clusters across phenotypes - where they found eight independent gut microbial clusters and eight independent food intake clusters; therefore, they used a multiple testing threshold of 7.81e-04 (0.05/64) for the relationships between gut microbial traits and food intake variables plus a threshold of 6.25e-03 (0.05/8) for the relationships between gut microbial traits and telomere length	SD but not mentioned	SD but not clear	Beta	0.0118444	0.0089267	NA	NA	NA	0.184558	Bonferroni correction	NA	Weak instrument bias: "Finally, we use a limited number of SNPs as IVs for gut microbiota, thus we cannot exclude the influence of weak instrument bias, although all genetic instruments are associated with the exposure (F-statistic > 10)"	Not mentioned	Not mentioned but did say something about generalisability: "inability to generalize the findings to other populations, as the sample predominantly comprised white adults of European descent"	Not mentioned	Most information provided but some information had to be sought from the GWAS	Reverse MR of microbiota on food intakes and telomere length but also MR analyses of the food intakes and telomere length separately	G_Odoribacter_RNT	other alcohol glasses per month	0.0118444	0.00893	NA	NA	NA	0.184558	NA	3901.95
2380923650	No	Yes	No	Identification of Causal Pathways among Gut Microbiota, Food Intake and Telomere Length: A Mendelian Randomization Study	2022	medRxiv	https://doi.org/10.1101/2022.09.22.22280255	Lei Hou	Dr. Fuzhong Xue and Dr. Hongkai Li	xuefzh@sdu.edu.cn and lihongkaiyouxiang@163.com	Institute for Medical Dataology, Cheeloo College of Medicine, Shandong, University, Jinan, People’s Republic of China, 250000	We calculate the significance threshold based on genetic correlations. Then we perform bi-directional Mendelian Randomization (MR) analyses among 82 food intakes (FIs) (UK Biobank, N=455,146), 95 gut microbial traits (Flemish Gut Flora Project, N=2,223) and TL (genome-wide meta-analysis from 15 cohorts, N=37,684) using summary-level data from large genome-wide association studies	Dietary habit plays an important role in the composition and function of gut microbiota which possibly manipulates host eating behavior. Gut microflora and nutritional imbalance are associated with telomere length (TL). However, the causality among them remains unclear.	Two-sample summary-level	Alcohol	other alcohol glasses per month	Behaviour	The UKB FFQ consists of quantitative continuous variables (i.e., field 1289, tablespoons of cooked vegetables per day), ordinal non-quantitative variables depending on overall daily/weekly frequency (i.e., field 1329, overall oily fish intake), food types (i.e., milk, spread, bread, cereal, or coffee), or foods never eaten (field 6144, dairy, eggs, sugar, and wheat).Ordinal variables were ranked and set to quantitative values, while food types or foods never eaten were converted into a series of binary variables. Variables relating to alcoholic drinks per month were derived from a conglomeration of drinks per month and drinks per week questions answered by different individuals depending on their response to overall alcohol frequency (field 1558). All 85 single FI dietary phenotypes were then adjusted for age in months and sex, followed by inverse rank normal transformation on continuous FI-QTs. For individuals with repeated FFQ responses, both the dietary variable and the age in months covariate were averaged over all repeated measures.	Dietary habits (UKBB); Cole 2020	18+ (UKBB 40-69)	Both	455146	NA	NA	NA	NA	healthy	European	Gut microbiome	G_Oscillibacter_RNT	Hughes 2020	FGFP range: 23-75; not presented for FoCus PopGen	both	2223	3890	Authors only used the discovery sample	healthy subjects	European (German and Flemish)	Not mentioned	Not mentioned	Authors say >0.01 and clumping window of 1000kbp with a minimum allele frequency of 5%	Several pleiotropy-robust methods including MR-Egger, weighted median, weighted mode, Egger intercept, heterogeneity statistics and Steiger filtering	1e-05	Not mentioned	Not mentioned	Not mentioned	NA	14	NA	2 SNPs reaching study-wide threshold, 13 reaching genome-wide threshold	They used a different p-value threshold for inclusion and only used the discovery sample	Yes	Not mentioned	Inverse variance weighted	Maximum likelihood	MR Egger	MR Egger (bootstrap)	Simple median	Weighted median	Authors also conducted Penalised weighted median, IVW radial, Inverse variance weighted, multiplicative random effects), Inverse variance weighted (fixed effects), Simple mode, Weighted mode, Simple mode (NOME), Robust adjusted profile score (RAPS), Sign concordance test, Unweighted regression	1392.63	R version 4.0.3	TwoSampleMR	No	No	Yes - they used genetic correlation (via high-definition likelihood test) to derive the number of independent clusters across phenotypes - where they found eight independent gut microbial clusters and eight independent food intake clusters; therefore, they used a multiple testing threshold of 7.81e-04 (0.05/64) for the relationships between gut microbial traits and food intake variables plus a threshold of 6.25e-03 (0.05/8) for the relationships between gut microbial traits and telomere length	SD but not mentioned	SD but not clear	Beta	-0.00957217	0.00722864	NA	NA	NA	0.185436	Bonferroni correction	NA	Weak instrument bias: "Finally, we use a limited number of SNPs as IVs for gut microbiota, thus we cannot exclude the influence of weak instrument bias, although all genetic instruments are associated with the exposure (F-statistic > 10)"	Not mentioned	Not mentioned but did say something about generalisability: "inability to generalize the findings to other populations, as the sample predominantly comprised white adults of European descent"	Not mentioned	Most information provided but some information had to be sought from the GWAS	Reverse MR of microbiota on food intakes and telomere length but also MR analyses of the food intakes and telomere length separately	G_Oscillibacter_RNT	other alcohol glasses per month	-0.0095722	0.00723	NA	NA	NA	0.185436	NA	1392.63
2380923650	No	Yes	No	Identification of Causal Pathways among Gut Microbiota, Food Intake and Telomere Length: A Mendelian Randomization Study	2022	medRxiv	https://doi.org/10.1101/2022.09.22.22280255	Lei Hou	Dr. Fuzhong Xue and Dr. Hongkai Li	xuefzh@sdu.edu.cn and lihongkaiyouxiang@163.com	Institute for Medical Dataology, Cheeloo College of Medicine, Shandong, University, Jinan, People’s Republic of China, 250000	We calculate the significance threshold based on genetic correlations. Then we perform bi-directional Mendelian Randomization (MR) analyses among 82 food intakes (FIs) (UK Biobank, N=455,146), 95 gut microbial traits (Flemish Gut Flora Project, N=2,223) and TL (genome-wide meta-analysis from 15 cohorts, N=37,684) using summary-level data from large genome-wide association studies	Dietary habit plays an important role in the composition and function of gut microbiota which possibly manipulates host eating behavior. Gut microflora and nutritional imbalance are associated with telomere length (TL). However, the causality among them remains unclear.	Two-sample summary-level	Alcohol	other alcohol glasses per month	Behaviour	The UKB FFQ consists of quantitative continuous variables (i.e., field 1289, tablespoons of cooked vegetables per day), ordinal non-quantitative variables depending on overall daily/weekly frequency (i.e., field 1329, overall oily fish intake), food types (i.e., milk, spread, bread, cereal, or coffee), or foods never eaten (field 6144, dairy, eggs, sugar, and wheat).Ordinal variables were ranked and set to quantitative values, while food types or foods never eaten were converted into a series of binary variables. Variables relating to alcoholic drinks per month were derived from a conglomeration of drinks per month and drinks per week questions answered by different individuals depending on their response to overall alcohol frequency (field 1558). All 85 single FI dietary phenotypes were then adjusted for age in months and sex, followed by inverse rank normal transformation on continuous FI-QTs. For individuals with repeated FFQ responses, both the dietary variable and the age in months covariate were averaged over all repeated measures.	Dietary habits (UKBB); Cole 2020	18+ (UKBB 40-69)	Both	455146	NA	NA	NA	NA	healthy	European	Gut microbiome	G_Parabacteroides_RNT	Hughes 2020	FGFP range: 23-75; not presented for FoCus PopGen	both	2223	3890	Authors only used the discovery sample	healthy subjects	European (German and Flemish)	Not mentioned	Not mentioned	Authors say >0.01 and clumping window of 1000kbp with a minimum allele frequency of 5%	Several pleiotropy-robust methods including MR-Egger, weighted median, weighted mode, Egger intercept, heterogeneity statistics and Steiger filtering	1e-05	Not mentioned	Not mentioned	Not mentioned	NA	16	NA	2 SNPs reaching study-wide threshold, 13 reaching genome-wide threshold	They used a different p-value threshold for inclusion and only used the discovery sample	Yes	Not mentioned	Inverse variance weighted	Maximum likelihood	MR Egger	MR Egger (bootstrap)	Simple median	Weighted median	Authors also conducted Penalised weighted median, IVW radial, Inverse variance weighted, multiplicative random effects), Inverse variance weighted (fixed effects), Simple mode, Weighted mode, Simple mode (NOME), Robust adjusted profile score (RAPS), Sign concordance test, Unweighted regression	368.59	R version 4.0.3	TwoSampleMR	No	No	Yes - they used genetic correlation (via high-definition likelihood test) to derive the number of independent clusters across phenotypes - where they found eight independent gut microbial clusters and eight independent food intake clusters; therefore, they used a multiple testing threshold of 7.81e-04 (0.05/64) for the relationships between gut microbial traits and food intake variables plus a threshold of 6.25e-03 (0.05/8) for the relationships between gut microbial traits and telomere length	SD but not mentioned	SD but not clear	Beta	-0.00237251	0.00528991	NA	NA	NA	0.653794	Bonferroni correction	NA	Weak instrument bias: "Finally, we use a limited number of SNPs as IVs for gut microbiota, thus we cannot exclude the influence of weak instrument bias, although all genetic instruments are associated with the exposure (F-statistic > 10)"	Not mentioned	Not mentioned but did say something about generalisability: "inability to generalize the findings to other populations, as the sample predominantly comprised white adults of European descent"	Not mentioned	Most information provided but some information had to be sought from the GWAS	Reverse MR of microbiota on food intakes and telomere length but also MR analyses of the food intakes and telomere length separately	G_Parabacteroides_RNT	other alcohol glasses per month	-0.0023725	0.00529	NA	NA	NA	0.653794	NA	368.59
2380923650	No	Yes	No	Identification of Causal Pathways among Gut Microbiota, Food Intake and Telomere Length: A Mendelian Randomization Study	2022	medRxiv	https://doi.org/10.1101/2022.09.22.22280255	Lei Hou	Dr. Fuzhong Xue and Dr. Hongkai Li	xuefzh@sdu.edu.cn and lihongkaiyouxiang@163.com	Institute for Medical Dataology, Cheeloo College of Medicine, Shandong, University, Jinan, People’s Republic of China, 250000	We calculate the significance threshold based on genetic correlations. Then we perform bi-directional Mendelian Randomization (MR) analyses among 82 food intakes (FIs) (UK Biobank, N=455,146), 95 gut microbial traits (Flemish Gut Flora Project, N=2,223) and TL (genome-wide meta-analysis from 15 cohorts, N=37,684) using summary-level data from large genome-wide association studies	Dietary habit plays an important role in the composition and function of gut microbiota which possibly manipulates host eating behavior. Gut microflora and nutritional imbalance are associated with telomere length (TL). However, the causality among them remains unclear.	Two-sample summary-level	Alcohol	other alcohol glasses per month	Behaviour	The UKB FFQ consists of quantitative continuous variables (i.e., field 1289, tablespoons of cooked vegetables per day), ordinal non-quantitative variables depending on overall daily/weekly frequency (i.e., field 1329, overall oily fish intake), food types (i.e., milk, spread, bread, cereal, or coffee), or foods never eaten (field 6144, dairy, eggs, sugar, and wheat).Ordinal variables were ranked and set to quantitative values, while food types or foods never eaten were converted into a series of binary variables. Variables relating to alcoholic drinks per month were derived from a conglomeration of drinks per month and drinks per week questions answered by different individuals depending on their response to overall alcohol frequency (field 1558). All 85 single FI dietary phenotypes were then adjusted for age in months and sex, followed by inverse rank normal transformation on continuous FI-QTs. For individuals with repeated FFQ responses, both the dietary variable and the age in months covariate were averaged over all repeated measures.	Dietary habits (UKBB); Cole 2020	18+ (UKBB 40-69)	Both	455146	NA	NA	NA	NA	healthy	European	Gut microbiome	G_Paraprevotella_RNT	Hughes 2020	FGFP range: 23-75; not presented for FoCus PopGen	both	2223	3890	Authors only used the discovery sample	healthy subjects	European (German and Flemish)	Not mentioned	Not mentioned	Authors say >0.01 and clumping window of 1000kbp with a minimum allele frequency of 5%	Several pleiotropy-robust methods including MR-Egger, weighted median, weighted mode, Egger intercept, heterogeneity statistics and Steiger filtering	1e-05	Not mentioned	Not mentioned	Not mentioned	NA	19	NA	2 SNPs reaching study-wide threshold, 13 reaching genome-wide threshold	They used a different p-value threshold for inclusion and only used the discovery sample	Yes	Not mentioned	Inverse variance weighted	Maximum likelihood	MR Egger	MR Egger (bootstrap)	Simple median	Weighted median	Authors also conducted Penalised weighted median, IVW radial, Inverse variance weighted, multiplicative random effects), Inverse variance weighted (fixed effects), Simple mode, Weighted mode, Simple mode (NOME), Robust adjusted profile score (RAPS), Sign concordance test, Unweighted regression	16.7456	R version 4.0.3	TwoSampleMR	No	No	Yes - they used genetic correlation (via high-definition likelihood test) to derive the number of independent clusters across phenotypes - where they found eight independent gut microbial clusters and eight independent food intake clusters; therefore, they used a multiple testing threshold of 7.81e-04 (0.05/64) for the relationships between gut microbial traits and food intake variables plus a threshold of 6.25e-03 (0.05/8) for the relationships between gut microbial traits and telomere length	SD but not mentioned	SD but not clear	Beta	-0.000824327	0.0040989	NA	NA	NA	0.840613	Bonferroni correction	NA	Weak instrument bias: "Finally, we use a limited number of SNPs as IVs for gut microbiota, thus we cannot exclude the influence of weak instrument bias, although all genetic instruments are associated with the exposure (F-statistic > 10)"	Not mentioned	Not mentioned but did say something about generalisability: "inability to generalize the findings to other populations, as the sample predominantly comprised white adults of European descent"	Not mentioned	Most information provided but some information had to be sought from the GWAS	Reverse MR of microbiota on food intakes and telomere length but also MR analyses of the food intakes and telomere length separately	G_Paraprevotella_RNT	other alcohol glasses per month	-0.0008243	0.0041	NA	NA	NA	0.840613	NA	16.7456
2380923650	No	Yes	No	Identification of Causal Pathways among Gut Microbiota, Food Intake and Telomere Length: A Mendelian Randomization Study	2022	medRxiv	https://doi.org/10.1101/2022.09.22.22280255	Lei Hou	Dr. Fuzhong Xue and Dr. Hongkai Li	xuefzh@sdu.edu.cn and lihongkaiyouxiang@163.com	Institute for Medical Dataology, Cheeloo College of Medicine, Shandong, University, Jinan, People’s Republic of China, 250000	We calculate the significance threshold based on genetic correlations. Then we perform bi-directional Mendelian Randomization (MR) analyses among 82 food intakes (FIs) (UK Biobank, N=455,146), 95 gut microbial traits (Flemish Gut Flora Project, N=2,223) and TL (genome-wide meta-analysis from 15 cohorts, N=37,684) using summary-level data from large genome-wide association studies	Dietary habit plays an important role in the composition and function of gut microbiota which possibly manipulates host eating behavior. Gut microflora and nutritional imbalance are associated with telomere length (TL). However, the causality among them remains unclear.	Two-sample summary-level	Alcohol	other alcohol glasses per month	Behaviour	The UKB FFQ consists of quantitative continuous variables (i.e., field 1289, tablespoons of cooked vegetables per day), ordinal non-quantitative variables depending on overall daily/weekly frequency (i.e., field 1329, overall oily fish intake), food types (i.e., milk, spread, bread, cereal, or coffee), or foods never eaten (field 6144, dairy, eggs, sugar, and wheat).Ordinal variables were ranked and set to quantitative values, while food types or foods never eaten were converted into a series of binary variables. Variables relating to alcoholic drinks per month were derived from a conglomeration of drinks per month and drinks per week questions answered by different individuals depending on their response to overall alcohol frequency (field 1558). All 85 single FI dietary phenotypes were then adjusted for age in months and sex, followed by inverse rank normal transformation on continuous FI-QTs. For individuals with repeated FFQ responses, both the dietary variable and the age in months covariate were averaged over all repeated measures.	Dietary habits (UKBB); Cole 2020	18+ (UKBB 40-69)	Both	455146	NA	NA	NA	NA	healthy	European	Gut microbiome	G_Parasutterella_RNT	Hughes 2020	FGFP range: 23-75; not presented for FoCus PopGen	both	2223	3890	Authors only used the discovery sample	healthy subjects	European (German and Flemish)	Not mentioned	Not mentioned	Authors say >0.01 and clumping window of 1000kbp with a minimum allele frequency of 5%	Several pleiotropy-robust methods including MR-Egger, weighted median, weighted mode, Egger intercept, heterogeneity statistics and Steiger filtering	1e-05	Not mentioned	Not mentioned	Not mentioned	NA	13	NA	2 SNPs reaching study-wide threshold, 13 reaching genome-wide threshold	They used a different p-value threshold for inclusion and only used the discovery sample	Yes	Not mentioned	Inverse variance weighted	Maximum likelihood	MR Egger	MR Egger (bootstrap)	Simple median	Weighted median	Authors also conducted Penalised weighted median, IVW radial, Inverse variance weighted, multiplicative random effects), Inverse variance weighted (fixed effects), Simple mode, Weighted mode, Simple mode (NOME), Robust adjusted profile score (RAPS), Sign concordance test, Unweighted regression	271.979	R version 4.0.3	TwoSampleMR	No	No	Yes - they used genetic correlation (via high-definition likelihood test) to derive the number of independent clusters across phenotypes - where they found eight independent gut microbial clusters and eight independent food intake clusters; therefore, they used a multiple testing threshold of 7.81e-04 (0.05/64) for the relationships between gut microbial traits and food intake variables plus a threshold of 6.25e-03 (0.05/8) for the relationships between gut microbial traits and telomere length	SD but not mentioned	SD but not clear	Beta	0.00972782	0.00535622	NA	NA	NA	0.0693436	Bonferroni correction	NA	Weak instrument bias: "Finally, we use a limited number of SNPs as IVs for gut microbiota, thus we cannot exclude the influence of weak instrument bias, although all genetic instruments are associated with the exposure (F-statistic > 10)"	Not mentioned	Not mentioned but did say something about generalisability: "inability to generalize the findings to other populations, as the sample predominantly comprised white adults of European descent"	Not mentioned	Most information provided but some information had to be sought from the GWAS	Reverse MR of microbiota on food intakes and telomere length but also MR analyses of the food intakes and telomere length separately	G_Parasutterella_RNT	other alcohol glasses per month	0.00972782	0.00536	NA	NA	NA	0.0693436	NA	271.979
2380923650	No	Yes	No	Identification of Causal Pathways among Gut Microbiota, Food Intake and Telomere Length: A Mendelian Randomization Study	2022	medRxiv	https://doi.org/10.1101/2022.09.22.22280255	Lei Hou	Dr. Fuzhong Xue and Dr. Hongkai Li	xuefzh@sdu.edu.cn and lihongkaiyouxiang@163.com	Institute for Medical Dataology, Cheeloo College of Medicine, Shandong, University, Jinan, People’s Republic of China, 250000	We calculate the significance threshold based on genetic correlations. Then we perform bi-directional Mendelian Randomization (MR) analyses among 82 food intakes (FIs) (UK Biobank, N=455,146), 95 gut microbial traits (Flemish Gut Flora Project, N=2,223) and TL (genome-wide meta-analysis from 15 cohorts, N=37,684) using summary-level data from large genome-wide association studies	Dietary habit plays an important role in the composition and function of gut microbiota which possibly manipulates host eating behavior. Gut microflora and nutritional imbalance are associated with telomere length (TL). However, the causality among them remains unclear.	Two-sample summary-level	Alcohol	other alcohol glasses per month	Behaviour	The UKB FFQ consists of quantitative continuous variables (i.e., field 1289, tablespoons of cooked vegetables per day), ordinal non-quantitative variables depending on overall daily/weekly frequency (i.e., field 1329, overall oily fish intake), food types (i.e., milk, spread, bread, cereal, or coffee), or foods never eaten (field 6144, dairy, eggs, sugar, and wheat).Ordinal variables were ranked and set to quantitative values, while food types or foods never eaten were converted into a series of binary variables. Variables relating to alcoholic drinks per month were derived from a conglomeration of drinks per month and drinks per week questions answered by different individuals depending on their response to overall alcohol frequency (field 1558). All 85 single FI dietary phenotypes were then adjusted for age in months and sex, followed by inverse rank normal transformation on continuous FI-QTs. For individuals with repeated FFQ responses, both the dietary variable and the age in months covariate were averaged over all repeated measures.	Dietary habits (UKBB); Cole 2020	18+ (UKBB 40-69)	Both	455146	NA	NA	NA	NA	healthy	European	Gut microbiome	G_Phascolarctobacterium_RNT	Hughes 2020	FGFP range: 23-75; not presented for FoCus PopGen	both	2223	3890	Authors only used the discovery sample	healthy subjects	European (German and Flemish)	Not mentioned	Not mentioned	Authors say >0.01 and clumping window of 1000kbp with a minimum allele frequency of 5%	Several pleiotropy-robust methods including MR-Egger, weighted median, weighted mode, Egger intercept, heterogeneity statistics and Steiger filtering	1e-05	Not mentioned	Not mentioned	Not mentioned	NA	18	NA	2 SNPs reaching study-wide threshold, 13 reaching genome-wide threshold	They used a different p-value threshold for inclusion and only used the discovery sample	Yes	Not mentioned	Inverse variance weighted	Maximum likelihood	MR Egger	MR Egger (bootstrap)	Simple median	Weighted median	Authors also conducted Penalised weighted median, IVW radial, Inverse variance weighted, multiplicative random effects), Inverse variance weighted (fixed effects), Simple mode, Weighted mode, Simple mode (NOME), Robust adjusted profile score (RAPS), Sign concordance test, Unweighted regression	86.5676	R version 4.0.3	TwoSampleMR	No	No	Yes - they used genetic correlation (via high-definition likelihood test) to derive the number of independent clusters across phenotypes - where they found eight independent gut microbial clusters and eight independent food intake clusters; therefore, they used a multiple testing threshold of 7.81e-04 (0.05/64) for the relationships between gut microbial traits and food intake variables plus a threshold of 6.25e-03 (0.05/8) for the relationships between gut microbial traits and telomere length	SD but not mentioned	SD but not clear	Beta	0.00760779	0.00394228	NA	NA	NA	0.053632	Bonferroni correction	NA	Weak instrument bias: "Finally, we use a limited number of SNPs as IVs for gut microbiota, thus we cannot exclude the influence of weak instrument bias, although all genetic instruments are associated with the exposure (F-statistic > 10)"	Not mentioned	Not mentioned but did say something about generalisability: "inability to generalize the findings to other populations, as the sample predominantly comprised white adults of European descent"	Not mentioned	Most information provided but some information had to be sought from the GWAS	Reverse MR of microbiota on food intakes and telomere length but also MR analyses of the food intakes and telomere length separately	G_Phascolarctobacterium_RNT	other alcohol glasses per month	0.00760779	0.00394	NA	NA	NA	0.053632	NA	86.5676
2380923650	No	Yes	No	Identification of Causal Pathways among Gut Microbiota, Food Intake and Telomere Length: A Mendelian Randomization Study	2022	medRxiv	https://doi.org/10.1101/2022.09.22.22280255	Lei Hou	Dr. Fuzhong Xue and Dr. Hongkai Li	xuefzh@sdu.edu.cn and lihongkaiyouxiang@163.com	Institute for Medical Dataology, Cheeloo College of Medicine, Shandong, University, Jinan, People’s Republic of China, 250000	We calculate the significance threshold based on genetic correlations. Then we perform bi-directional Mendelian Randomization (MR) analyses among 82 food intakes (FIs) (UK Biobank, N=455,146), 95 gut microbial traits (Flemish Gut Flora Project, N=2,223) and TL (genome-wide meta-analysis from 15 cohorts, N=37,684) using summary-level data from large genome-wide association studies	Dietary habit plays an important role in the composition and function of gut microbiota which possibly manipulates host eating behavior. Gut microflora and nutritional imbalance are associated with telomere length (TL). However, the causality among them remains unclear.	Two-sample summary-level	Alcohol	other alcohol glasses per month	Behaviour	The UKB FFQ consists of quantitative continuous variables (i.e., field 1289, tablespoons of cooked vegetables per day), ordinal non-quantitative variables depending on overall daily/weekly frequency (i.e., field 1329, overall oily fish intake), food types (i.e., milk, spread, bread, cereal, or coffee), or foods never eaten (field 6144, dairy, eggs, sugar, and wheat).Ordinal variables were ranked and set to quantitative values, while food types or foods never eaten were converted into a series of binary variables. Variables relating to alcoholic drinks per month were derived from a conglomeration of drinks per month and drinks per week questions answered by different individuals depending on their response to overall alcohol frequency (field 1558). All 85 single FI dietary phenotypes were then adjusted for age in months and sex, followed by inverse rank normal transformation on continuous FI-QTs. For individuals with repeated FFQ responses, both the dietary variable and the age in months covariate were averaged over all repeated measures.	Dietary habits (UKBB); Cole 2020	18+ (UKBB 40-69)	Both	455146	NA	NA	NA	NA	healthy	European	Gut microbiome	G_Prevotella_RNT	Hughes 2020	FGFP range: 23-75; not presented for FoCus PopGen	both	2223	3890	Authors only used the discovery sample	healthy subjects	European (German and Flemish)	Not mentioned	Not mentioned	Authors say >0.01 and clumping window of 1000kbp with a minimum allele frequency of 5%	Several pleiotropy-robust methods including MR-Egger, weighted median, weighted mode, Egger intercept, heterogeneity statistics and Steiger filtering	1e-05	Not mentioned	Not mentioned	Not mentioned	NA	24	NA	2 SNPs reaching study-wide threshold, 13 reaching genome-wide threshold	They used a different p-value threshold for inclusion and only used the discovery sample	Yes	Not mentioned	Inverse variance weighted	Maximum likelihood	MR Egger	MR Egger (bootstrap)	Simple median	Weighted median	Authors also conducted Penalised weighted median, IVW radial, Inverse variance weighted, multiplicative random effects), Inverse variance weighted (fixed effects), Simple mode, Weighted mode, Simple mode (NOME), Robust adjusted profile score (RAPS), Sign concordance test, Unweighted regression	34.2077	R version 4.0.3	TwoSampleMR	No	No	Yes - they used genetic correlation (via high-definition likelihood test) to derive the number of independent clusters across phenotypes - where they found eight independent gut microbial clusters and eight independent food intake clusters; therefore, they used a multiple testing threshold of 7.81e-04 (0.05/64) for the relationships between gut microbial traits and food intake variables plus a threshold of 6.25e-03 (0.05/8) for the relationships between gut microbial traits and telomere length	SD but not mentioned	SD but not clear	Beta	0.00110707	0.00326013	NA	NA	NA	0.734174	Bonferroni correction	NA	Weak instrument bias: "Finally, we use a limited number of SNPs as IVs for gut microbiota, thus we cannot exclude the influence of weak instrument bias, although all genetic instruments are associated with the exposure (F-statistic > 10)"	Not mentioned	Not mentioned but did say something about generalisability: "inability to generalize the findings to other populations, as the sample predominantly comprised white adults of European descent"	Not mentioned	Most information provided but some information had to be sought from the GWAS	Reverse MR of microbiota on food intakes and telomere length but also MR analyses of the food intakes and telomere length separately	G_Prevotella_RNT	other alcohol glasses per month	0.00110707	0.00326	NA	NA	NA	0.734174	NA	34.2077
2380923650	No	Yes	No	Identification of Causal Pathways among Gut Microbiota, Food Intake and Telomere Length: A Mendelian Randomization Study	2022	medRxiv	https://doi.org/10.1101/2022.09.22.22280255	Lei Hou	Dr. Fuzhong Xue and Dr. Hongkai Li	xuefzh@sdu.edu.cn and lihongkaiyouxiang@163.com	Institute for Medical Dataology, Cheeloo College of Medicine, Shandong, University, Jinan, People’s Republic of China, 250000	We calculate the significance threshold based on genetic correlations. Then we perform bi-directional Mendelian Randomization (MR) analyses among 82 food intakes (FIs) (UK Biobank, N=455,146), 95 gut microbial traits (Flemish Gut Flora Project, N=2,223) and TL (genome-wide meta-analysis from 15 cohorts, N=37,684) using summary-level data from large genome-wide association studies	Dietary habit plays an important role in the composition and function of gut microbiota which possibly manipulates host eating behavior. Gut microflora and nutritional imbalance are associated with telomere length (TL). However, the causality among them remains unclear.	Two-sample summary-level	Alcohol	other alcohol glasses per month	Behaviour	The UKB FFQ consists of quantitative continuous variables (i.e., field 1289, tablespoons of cooked vegetables per day), ordinal non-quantitative variables depending on overall daily/weekly frequency (i.e., field 1329, overall oily fish intake), food types (i.e., milk, spread, bread, cereal, or coffee), or foods never eaten (field 6144, dairy, eggs, sugar, and wheat).Ordinal variables were ranked and set to quantitative values, while food types or foods never eaten were converted into a series of binary variables. Variables relating to alcoholic drinks per month were derived from a conglomeration of drinks per month and drinks per week questions answered by different individuals depending on their response to overall alcohol frequency (field 1558). All 85 single FI dietary phenotypes were then adjusted for age in months and sex, followed by inverse rank normal transformation on continuous FI-QTs. For individuals with repeated FFQ responses, both the dietary variable and the age in months covariate were averaged over all repeated measures.	Dietary habits (UKBB); Cole 2020	18+ (UKBB 40-69)	Both	455146	NA	NA	NA	NA	healthy	European	Gut microbiome	G_Roseburia_RNT	Hughes 2020	FGFP range: 23-75; not presented for FoCus PopGen	both	2223	3890	Authors only used the discovery sample	healthy subjects	European (German and Flemish)	Not mentioned	Not mentioned	Authors say >0.01 and clumping window of 1000kbp with a minimum allele frequency of 5%	Several pleiotropy-robust methods including MR-Egger, weighted median, weighted mode, Egger intercept, heterogeneity statistics and Steiger filtering	1e-05	Not mentioned	Not mentioned	Not mentioned	NA	13	NA	2 SNPs reaching study-wide threshold, 13 reaching genome-wide threshold	They used a different p-value threshold for inclusion and only used the discovery sample	Yes	Not mentioned	Inverse variance weighted	Maximum likelihood	MR Egger	MR Egger (bootstrap)	Simple median	Weighted median	Authors also conducted Penalised weighted median, IVW radial, Inverse variance weighted, multiplicative random effects), Inverse variance weighted (fixed effects), Simple mode, Weighted mode, Simple mode (NOME), Robust adjusted profile score (RAPS), Sign concordance test, Unweighted regression	1218.31	R version 4.0.3	TwoSampleMR	No	No	Yes - they used genetic correlation (via high-definition likelihood test) to derive the number of independent clusters across phenotypes - where they found eight independent gut microbial clusters and eight independent food intake clusters; therefore, they used a multiple testing threshold of 7.81e-04 (0.05/64) for the relationships between gut microbial traits and food intake variables plus a threshold of 6.25e-03 (0.05/8) for the relationships between gut microbial traits and telomere length	SD but not mentioned	SD but not clear	Beta	0.0100998	0.0068755	NA	NA	NA	0.141844	Bonferroni correction	NA	Weak instrument bias: "Finally, we use a limited number of SNPs as IVs for gut microbiota, thus we cannot exclude the influence of weak instrument bias, although all genetic instruments are associated with the exposure (F-statistic > 10)"	Not mentioned	Not mentioned but did say something about generalisability: "inability to generalize the findings to other populations, as the sample predominantly comprised white adults of European descent"	Not mentioned	Most information provided but some information had to be sought from the GWAS	Reverse MR of microbiota on food intakes and telomere length but also MR analyses of the food intakes and telomere length separately	G_Roseburia_RNT	other alcohol glasses per month	0.0100998	0.00688	NA	NA	NA	0.141844	NA	1218.31
2380923650	No	Yes	No	Identification of Causal Pathways among Gut Microbiota, Food Intake and Telomere Length: A Mendelian Randomization Study	2022	medRxiv	https://doi.org/10.1101/2022.09.22.22280255	Lei Hou	Dr. Fuzhong Xue and Dr. Hongkai Li	xuefzh@sdu.edu.cn and lihongkaiyouxiang@163.com	Institute for Medical Dataology, Cheeloo College of Medicine, Shandong, University, Jinan, People’s Republic of China, 250000	We calculate the significance threshold based on genetic correlations. Then we perform bi-directional Mendelian Randomization (MR) analyses among 82 food intakes (FIs) (UK Biobank, N=455,146), 95 gut microbial traits (Flemish Gut Flora Project, N=2,223) and TL (genome-wide meta-analysis from 15 cohorts, N=37,684) using summary-level data from large genome-wide association studies	Dietary habit plays an important role in the composition and function of gut microbiota which possibly manipulates host eating behavior. Gut microflora and nutritional imbalance are associated with telomere length (TL). However, the causality among them remains unclear.	Two-sample summary-level	Alcohol	other alcohol glasses per month	Behaviour	The UKB FFQ consists of quantitative continuous variables (i.e., field 1289, tablespoons of cooked vegetables per day), ordinal non-quantitative variables depending on overall daily/weekly frequency (i.e., field 1329, overall oily fish intake), food types (i.e., milk, spread, bread, cereal, or coffee), or foods never eaten (field 6144, dairy, eggs, sugar, and wheat).Ordinal variables were ranked and set to quantitative values, while food types or foods never eaten were converted into a series of binary variables. Variables relating to alcoholic drinks per month were derived from a conglomeration of drinks per month and drinks per week questions answered by different individuals depending on their response to overall alcohol frequency (field 1558). All 85 single FI dietary phenotypes were then adjusted for age in months and sex, followed by inverse rank normal transformation on continuous FI-QTs. For individuals with repeated FFQ responses, both the dietary variable and the age in months covariate were averaged over all repeated measures.	Dietary habits (UKBB); Cole 2020	18+ (UKBB 40-69)	Both	455146	NA	NA	NA	NA	healthy	European	Gut microbiome	G_Ruminococcus_RNT	Hughes 2020	FGFP range: 23-75; not presented for FoCus PopGen	both	2223	3890	Authors only used the discovery sample	healthy subjects	European (German and Flemish)	Not mentioned	Not mentioned	Authors say >0.01 and clumping window of 1000kbp with a minimum allele frequency of 5%	Several pleiotropy-robust methods including MR-Egger, weighted median, weighted mode, Egger intercept, heterogeneity statistics and Steiger filtering	1e-05	Not mentioned	Not mentioned	Not mentioned	NA	20	NA	2 SNPs reaching study-wide threshold, 13 reaching genome-wide threshold	They used a different p-value threshold for inclusion and only used the discovery sample	Yes	Not mentioned	Inverse variance weighted	Maximum likelihood	MR Egger	MR Egger (bootstrap)	Simple median	Weighted median	Authors also conducted Penalised weighted median, IVW radial, Inverse variance weighted, multiplicative random effects), Inverse variance weighted (fixed effects), Simple mode, Weighted mode, Simple mode (NOME), Robust adjusted profile score (RAPS), Sign concordance test, Unweighted regression	217.33	R version 4.0.3	TwoSampleMR	No	No	Yes - they used genetic correlation (via high-definition likelihood test) to derive the number of independent clusters across phenotypes - where they found eight independent gut microbial clusters and eight independent food intake clusters; therefore, they used a multiple testing threshold of 7.81e-04 (0.05/64) for the relationships between gut microbial traits and food intake variables plus a threshold of 6.25e-03 (0.05/8) for the relationships between gut microbial traits and telomere length	SD but not mentioned	SD but not clear	Beta	-0.00448458	0.00477339	NA	NA	NA	0.347476	Bonferroni correction	NA	Weak instrument bias: "Finally, we use a limited number of SNPs as IVs for gut microbiota, thus we cannot exclude the influence of weak instrument bias, although all genetic instruments are associated with the exposure (F-statistic > 10)"	Not mentioned	Not mentioned but did say something about generalisability: "inability to generalize the findings to other populations, as the sample predominantly comprised white adults of European descent"	Not mentioned	Most information provided but some information had to be sought from the GWAS	Reverse MR of microbiota on food intakes and telomere length but also MR analyses of the food intakes and telomere length separately	G_Ruminococcus_RNT	other alcohol glasses per month	-0.0044846	0.00477	NA	NA	NA	0.347476	NA	217.33
2380923650	No	Yes	No	Identification of Causal Pathways among Gut Microbiota, Food Intake and Telomere Length: A Mendelian Randomization Study	2022	medRxiv	https://doi.org/10.1101/2022.09.22.22280255	Lei Hou	Dr. Fuzhong Xue and Dr. Hongkai Li	xuefzh@sdu.edu.cn and lihongkaiyouxiang@163.com	Institute for Medical Dataology, Cheeloo College of Medicine, Shandong, University, Jinan, People’s Republic of China, 250000	We calculate the significance threshold based on genetic correlations. Then we perform bi-directional Mendelian Randomization (MR) analyses among 82 food intakes (FIs) (UK Biobank, N=455,146), 95 gut microbial traits (Flemish Gut Flora Project, N=2,223) and TL (genome-wide meta-analysis from 15 cohorts, N=37,684) using summary-level data from large genome-wide association studies	Dietary habit plays an important role in the composition and function of gut microbiota which possibly manipulates host eating behavior. Gut microflora and nutritional imbalance are associated with telomere length (TL). However, the causality among them remains unclear.	Two-sample summary-level	Alcohol	other alcohol glasses per month	Behaviour	The UKB FFQ consists of quantitative continuous variables (i.e., field 1289, tablespoons of cooked vegetables per day), ordinal non-quantitative variables depending on overall daily/weekly frequency (i.e., field 1329, overall oily fish intake), food types (i.e., milk, spread, bread, cereal, or coffee), or foods never eaten (field 6144, dairy, eggs, sugar, and wheat).Ordinal variables were ranked and set to quantitative values, while food types or foods never eaten were converted into a series of binary variables. Variables relating to alcoholic drinks per month were derived from a conglomeration of drinks per month and drinks per week questions answered by different individuals depending on their response to overall alcohol frequency (field 1558). All 85 single FI dietary phenotypes were then adjusted for age in months and sex, followed by inverse rank normal transformation on continuous FI-QTs. For individuals with repeated FFQ responses, both the dietary variable and the age in months covariate were averaged over all repeated measures.	Dietary habits (UKBB); Cole 2020	18+ (UKBB 40-69)	Both	455146	NA	NA	NA	NA	healthy	European	Gut microbiome	G_Ruminococcus2_RNT	Hughes 2020	FGFP range: 23-75; not presented for FoCus PopGen	both	2223	3890	Authors only used the discovery sample	healthy subjects	European (German and Flemish)	Not mentioned	Not mentioned	Authors say >0.01 and clumping window of 1000kbp with a minimum allele frequency of 5%	Several pleiotropy-robust methods including MR-Egger, weighted median, weighted mode, Egger intercept, heterogeneity statistics and Steiger filtering	1e-05	Not mentioned	Not mentioned	Not mentioned	NA	15	NA	2 SNPs reaching study-wide threshold, 13 reaching genome-wide threshold	They used a different p-value threshold for inclusion and only used the discovery sample	Yes	Not mentioned	Inverse variance weighted	Maximum likelihood	MR Egger	MR Egger (bootstrap)	Simple median	Weighted median	Authors also conducted Penalised weighted median, IVW radial, Inverse variance weighted, multiplicative random effects), Inverse variance weighted (fixed effects), Simple mode, Weighted mode, Simple mode (NOME), Robust adjusted profile score (RAPS), Sign concordance test, Unweighted regression	421.206	R version 4.0.3	TwoSampleMR	No	No	Yes - they used genetic correlation (via high-definition likelihood test) to derive the number of independent clusters across phenotypes - where they found eight independent gut microbial clusters and eight independent food intake clusters; therefore, they used a multiple testing threshold of 7.81e-04 (0.05/64) for the relationships between gut microbial traits and food intake variables plus a threshold of 6.25e-03 (0.05/8) for the relationships between gut microbial traits and telomere length	SD but not mentioned	SD but not clear	Beta	0.00855666	0.00554088	NA	NA	NA	0.122521	Bonferroni correction	NA	Weak instrument bias: "Finally, we use a limited number of SNPs as IVs for gut microbiota, thus we cannot exclude the influence of weak instrument bias, although all genetic instruments are associated with the exposure (F-statistic > 10)"	Not mentioned	Not mentioned but did say something about generalisability: "inability to generalize the findings to other populations, as the sample predominantly comprised white adults of European descent"	Not mentioned	Most information provided but some information had to be sought from the GWAS	Reverse MR of microbiota on food intakes and telomere length but also MR analyses of the food intakes and telomere length separately	G_Ruminococcus2_RNT	other alcohol glasses per month	0.00855666	0.00554	NA	NA	NA	0.122521	NA	421.206
2380923650	No	Yes	No	Identification of Causal Pathways among Gut Microbiota, Food Intake and Telomere Length: A Mendelian Randomization Study	2022	medRxiv	https://doi.org/10.1101/2022.09.22.22280255	Lei Hou	Dr. Fuzhong Xue and Dr. Hongkai Li	xuefzh@sdu.edu.cn and lihongkaiyouxiang@163.com	Institute for Medical Dataology, Cheeloo College of Medicine, Shandong, University, Jinan, People’s Republic of China, 250000	We calculate the significance threshold based on genetic correlations. Then we perform bi-directional Mendelian Randomization (MR) analyses among 82 food intakes (FIs) (UK Biobank, N=455,146), 95 gut microbial traits (Flemish Gut Flora Project, N=2,223) and TL (genome-wide meta-analysis from 15 cohorts, N=37,684) using summary-level data from large genome-wide association studies	Dietary habit plays an important role in the composition and function of gut microbiota which possibly manipulates host eating behavior. Gut microflora and nutritional imbalance are associated with telomere length (TL). However, the causality among them remains unclear.	Two-sample summary-level	Alcohol	other alcohol glasses per month	Behaviour	The UKB FFQ consists of quantitative continuous variables (i.e., field 1289, tablespoons of cooked vegetables per day), ordinal non-quantitative variables depending on overall daily/weekly frequency (i.e., field 1329, overall oily fish intake), food types (i.e., milk, spread, bread, cereal, or coffee), or foods never eaten (field 6144, dairy, eggs, sugar, and wheat).Ordinal variables were ranked and set to quantitative values, while food types or foods never eaten were converted into a series of binary variables. Variables relating to alcoholic drinks per month were derived from a conglomeration of drinks per month and drinks per week questions answered by different individuals depending on their response to overall alcohol frequency (field 1558). All 85 single FI dietary phenotypes were then adjusted for age in months and sex, followed by inverse rank normal transformation on continuous FI-QTs. For individuals with repeated FFQ responses, both the dietary variable and the age in months covariate were averaged over all repeated measures.	Dietary habits (UKBB); Cole 2020	18+ (UKBB 40-69)	Both	455146	NA	NA	NA	NA	healthy	European	Gut microbiome	G_Senegalimassilia_RNT	Hughes 2020	FGFP range: 23-75; not presented for FoCus PopGen	both	2223	3890	Authors only used the discovery sample	healthy subjects	European (German and Flemish)	Not mentioned	Not mentioned	Authors say >0.01 and clumping window of 1000kbp with a minimum allele frequency of 5%	Several pleiotropy-robust methods including MR-Egger, weighted median, weighted mode, Egger intercept, heterogeneity statistics and Steiger filtering	1e-05	Not mentioned	Not mentioned	Not mentioned	NA	20	NA	2 SNPs reaching study-wide threshold, 13 reaching genome-wide threshold	They used a different p-value threshold for inclusion and only used the discovery sample	Yes	Not mentioned	Inverse variance weighted	Maximum likelihood	MR Egger	MR Egger (bootstrap)	Simple median	Weighted median	Authors also conducted Penalised weighted median, IVW radial, Inverse variance weighted, multiplicative random effects), Inverse variance weighted (fixed effects), Simple mode, Weighted mode, Simple mode (NOME), Robust adjusted profile score (RAPS), Sign concordance test, Unweighted regression	21.6403	R version 4.0.3	TwoSampleMR	No	No	Yes - they used genetic correlation (via high-definition likelihood test) to derive the number of independent clusters across phenotypes - where they found eight independent gut microbial clusters and eight independent food intake clusters; therefore, they used a multiple testing threshold of 7.81e-04 (0.05/64) for the relationships between gut microbial traits and food intake variables plus a threshold of 6.25e-03 (0.05/8) for the relationships between gut microbial traits and telomere length	SD but not mentioned	SD but not clear	Beta	-0.00045311	0.00275075	NA	NA	NA	0.869163	Bonferroni correction	NA	Weak instrument bias: "Finally, we use a limited number of SNPs as IVs for gut microbiota, thus we cannot exclude the influence of weak instrument bias, although all genetic instruments are associated with the exposure (F-statistic > 10)"	Not mentioned	Not mentioned but did say something about generalisability: "inability to generalize the findings to other populations, as the sample predominantly comprised white adults of European descent"	Not mentioned	Most information provided but some information had to be sought from the GWAS	Reverse MR of microbiota on food intakes and telomere length but also MR analyses of the food intakes and telomere length separately	G_Senegalimassilia_RNT	other alcohol glasses per month	-0.0004531	0.00275	NA	NA	NA	0.869163	NA	21.6403
2380923650	No	Yes	No	Identification of Causal Pathways among Gut Microbiota, Food Intake and Telomere Length: A Mendelian Randomization Study	2022	medRxiv	https://doi.org/10.1101/2022.09.22.22280255	Lei Hou	Dr. Fuzhong Xue and Dr. Hongkai Li	xuefzh@sdu.edu.cn and lihongkaiyouxiang@163.com	Institute for Medical Dataology, Cheeloo College of Medicine, Shandong, University, Jinan, People’s Republic of China, 250000	We calculate the significance threshold based on genetic correlations. Then we perform bi-directional Mendelian Randomization (MR) analyses among 82 food intakes (FIs) (UK Biobank, N=455,146), 95 gut microbial traits (Flemish Gut Flora Project, N=2,223) and TL (genome-wide meta-analysis from 15 cohorts, N=37,684) using summary-level data from large genome-wide association studies	Dietary habit plays an important role in the composition and function of gut microbiota which possibly manipulates host eating behavior. Gut microflora and nutritional imbalance are associated with telomere length (TL). However, the causality among them remains unclear.	Two-sample summary-level	Alcohol	other alcohol glasses per month	Behaviour	The UKB FFQ consists of quantitative continuous variables (i.e., field 1289, tablespoons of cooked vegetables per day), ordinal non-quantitative variables depending on overall daily/weekly frequency (i.e., field 1329, overall oily fish intake), food types (i.e., milk, spread, bread, cereal, or coffee), or foods never eaten (field 6144, dairy, eggs, sugar, and wheat).Ordinal variables were ranked and set to quantitative values, while food types or foods never eaten were converted into a series of binary variables. Variables relating to alcoholic drinks per month were derived from a conglomeration of drinks per month and drinks per week questions answered by different individuals depending on their response to overall alcohol frequency (field 1558). All 85 single FI dietary phenotypes were then adjusted for age in months and sex, followed by inverse rank normal transformation on continuous FI-QTs. For individuals with repeated FFQ responses, both the dietary variable and the age in months covariate were averaged over all repeated measures.	Dietary habits (UKBB); Cole 2020	18+ (UKBB 40-69)	Both	455146	NA	NA	NA	NA	healthy	European	Gut microbiome	G_Sporobacter_RNT	Hughes 2020	FGFP range: 23-75; not presented for FoCus PopGen	both	2223	3890	Authors only used the discovery sample	healthy subjects	European (German and Flemish)	Not mentioned	Not mentioned	Authors say >0.01 and clumping window of 1000kbp with a minimum allele frequency of 5%	Several pleiotropy-robust methods including MR-Egger, weighted median, weighted mode, Egger intercept, heterogeneity statistics and Steiger filtering	1e-05	Not mentioned	Not mentioned	Not mentioned	NA	16	NA	2 SNPs reaching study-wide threshold, 13 reaching genome-wide threshold	They used a different p-value threshold for inclusion and only used the discovery sample	Yes	Not mentioned	Inverse variance weighted	Maximum likelihood	MR Egger	MR Egger (bootstrap)	Simple median	Weighted median	Authors also conducted Penalised weighted median, IVW radial, Inverse variance weighted, multiplicative random effects), Inverse variance weighted (fixed effects), Simple mode, Weighted mode, Simple mode (NOME), Robust adjusted profile score (RAPS), Sign concordance test, Unweighted regression	217.577	R version 4.0.3	TwoSampleMR	No	No	Yes - they used genetic correlation (via high-definition likelihood test) to derive the number of independent clusters across phenotypes - where they found eight independent gut microbial clusters and eight independent food intake clusters; therefore, they used a multiple testing threshold of 7.81e-04 (0.05/64) for the relationships between gut microbial traits and food intake variables plus a threshold of 6.25e-03 (0.05/8) for the relationships between gut microbial traits and telomere length	SD but not mentioned	SD but not clear	Beta	0.00572295	0.00560141	NA	NA	NA	0.306923	Bonferroni correction	NA	Weak instrument bias: "Finally, we use a limited number of SNPs as IVs for gut microbiota, thus we cannot exclude the influence of weak instrument bias, although all genetic instruments are associated with the exposure (F-statistic > 10)"	Not mentioned	Not mentioned but did say something about generalisability: "inability to generalize the findings to other populations, as the sample predominantly comprised white adults of European descent"	Not mentioned	Most information provided but some information had to be sought from the GWAS	Reverse MR of microbiota on food intakes and telomere length but also MR analyses of the food intakes and telomere length separately	G_Sporobacter_RNT	other alcohol glasses per month	0.00572295	0.0056	NA	NA	NA	0.306923	NA	217.577
2380923650	No	Yes	No	Identification of Causal Pathways among Gut Microbiota, Food Intake and Telomere Length: A Mendelian Randomization Study	2022	medRxiv	https://doi.org/10.1101/2022.09.22.22280255	Lei Hou	Dr. Fuzhong Xue and Dr. Hongkai Li	xuefzh@sdu.edu.cn and lihongkaiyouxiang@163.com	Institute for Medical Dataology, Cheeloo College of Medicine, Shandong, University, Jinan, People’s Republic of China, 250000	We calculate the significance threshold based on genetic correlations. Then we perform bi-directional Mendelian Randomization (MR) analyses among 82 food intakes (FIs) (UK Biobank, N=455,146), 95 gut microbial traits (Flemish Gut Flora Project, N=2,223) and TL (genome-wide meta-analysis from 15 cohorts, N=37,684) using summary-level data from large genome-wide association studies	Dietary habit plays an important role in the composition and function of gut microbiota which possibly manipulates host eating behavior. Gut microflora and nutritional imbalance are associated with telomere length (TL). However, the causality among them remains unclear.	Two-sample summary-level	Alcohol	other alcohol glasses per month	Behaviour	The UKB FFQ consists of quantitative continuous variables (i.e., field 1289, tablespoons of cooked vegetables per day), ordinal non-quantitative variables depending on overall daily/weekly frequency (i.e., field 1329, overall oily fish intake), food types (i.e., milk, spread, bread, cereal, or coffee), or foods never eaten (field 6144, dairy, eggs, sugar, and wheat).Ordinal variables were ranked and set to quantitative values, while food types or foods never eaten were converted into a series of binary variables. Variables relating to alcoholic drinks per month were derived from a conglomeration of drinks per month and drinks per week questions answered by different individuals depending on their response to overall alcohol frequency (field 1558). All 85 single FI dietary phenotypes were then adjusted for age in months and sex, followed by inverse rank normal transformation on continuous FI-QTs. For individuals with repeated FFQ responses, both the dietary variable and the age in months covariate were averaged over all repeated measures.	Dietary habits (UKBB); Cole 2020	18+ (UKBB 40-69)	Both	455146	NA	NA	NA	NA	healthy	European	Gut microbiome	G_Streptococcus_RNT	Hughes 2020	FGFP range: 23-75; not presented for FoCus PopGen	both	2223	3890	Authors only used the discovery sample	healthy subjects	European (German and Flemish)	Not mentioned	Not mentioned	Authors say >0.01 and clumping window of 1000kbp with a minimum allele frequency of 5%	Several pleiotropy-robust methods including MR-Egger, weighted median, weighted mode, Egger intercept, heterogeneity statistics and Steiger filtering	1e-05	Not mentioned	Not mentioned	Not mentioned	NA	12	NA	2 SNPs reaching study-wide threshold, 13 reaching genome-wide threshold	They used a different p-value threshold for inclusion and only used the discovery sample	Yes	Not mentioned	Inverse variance weighted	Maximum likelihood	MR Egger	MR Egger (bootstrap)	Simple median	Weighted median	Authors also conducted Penalised weighted median, IVW radial, Inverse variance weighted, multiplicative random effects), Inverse variance weighted (fixed effects), Simple mode, Weighted mode, Simple mode (NOME), Robust adjusted profile score (RAPS), Sign concordance test, Unweighted regression	781.147	R version 4.0.3	TwoSampleMR	No	No	Yes - they used genetic correlation (via high-definition likelihood test) to derive the number of independent clusters across phenotypes - where they found eight independent gut microbial clusters and eight independent food intake clusters; therefore, they used a multiple testing threshold of 7.81e-04 (0.05/64) for the relationships between gut microbial traits and food intake variables plus a threshold of 6.25e-03 (0.05/8) for the relationships between gut microbial traits and telomere length	SD but not mentioned	SD but not clear	Beta	-0.00422577	0.00605772	NA	NA	NA	0.485437	Bonferroni correction	NA	Weak instrument bias: "Finally, we use a limited number of SNPs as IVs for gut microbiota, thus we cannot exclude the influence of weak instrument bias, although all genetic instruments are associated with the exposure (F-statistic > 10)"	Not mentioned	Not mentioned but did say something about generalisability: "inability to generalize the findings to other populations, as the sample predominantly comprised white adults of European descent"	Not mentioned	Most information provided but some information had to be sought from the GWAS	Reverse MR of microbiota on food intakes and telomere length but also MR analyses of the food intakes and telomere length separately	G_Streptococcus_RNT	other alcohol glasses per month	-0.0042258	0.00606	NA	NA	NA	0.485437	NA	781.147
2380923650	No	Yes	No	Identification of Causal Pathways among Gut Microbiota, Food Intake and Telomere Length: A Mendelian Randomization Study	2022	medRxiv	https://doi.org/10.1101/2022.09.22.22280255	Lei Hou	Dr. Fuzhong Xue and Dr. Hongkai Li	xuefzh@sdu.edu.cn and lihongkaiyouxiang@163.com	Institute for Medical Dataology, Cheeloo College of Medicine, Shandong, University, Jinan, People’s Republic of China, 250000	We calculate the significance threshold based on genetic correlations. Then we perform bi-directional Mendelian Randomization (MR) analyses among 82 food intakes (FIs) (UK Biobank, N=455,146), 95 gut microbial traits (Flemish Gut Flora Project, N=2,223) and TL (genome-wide meta-analysis from 15 cohorts, N=37,684) using summary-level data from large genome-wide association studies	Dietary habit plays an important role in the composition and function of gut microbiota which possibly manipulates host eating behavior. Gut microflora and nutritional imbalance are associated with telomere length (TL). However, the causality among them remains unclear.	Two-sample summary-level	Alcohol	other alcohol glasses per month	Behaviour	The UKB FFQ consists of quantitative continuous variables (i.e., field 1289, tablespoons of cooked vegetables per day), ordinal non-quantitative variables depending on overall daily/weekly frequency (i.e., field 1329, overall oily fish intake), food types (i.e., milk, spread, bread, cereal, or coffee), or foods never eaten (field 6144, dairy, eggs, sugar, and wheat).Ordinal variables were ranked and set to quantitative values, while food types or foods never eaten were converted into a series of binary variables. Variables relating to alcoholic drinks per month were derived from a conglomeration of drinks per month and drinks per week questions answered by different individuals depending on their response to overall alcohol frequency (field 1558). All 85 single FI dietary phenotypes were then adjusted for age in months and sex, followed by inverse rank normal transformation on continuous FI-QTs. For individuals with repeated FFQ responses, both the dietary variable and the age in months covariate were averaged over all repeated measures.	Dietary habits (UKBB); Cole 2020	18+ (UKBB 40-69)	Both	455146	NA	NA	NA	NA	healthy	European	Gut microbiome	G_Subdoligranulum_RNT	Hughes 2020	FGFP range: 23-75; not presented for FoCus PopGen	both	2223	3890	Authors only used the discovery sample	healthy subjects	European (German and Flemish)	Not mentioned	Not mentioned	Authors say >0.01 and clumping window of 1000kbp with a minimum allele frequency of 5%	Several pleiotropy-robust methods including MR-Egger, weighted median, weighted mode, Egger intercept, heterogeneity statistics and Steiger filtering	1e-05	Not mentioned	Not mentioned	Not mentioned	NA	15	NA	2 SNPs reaching study-wide threshold, 13 reaching genome-wide threshold	They used a different p-value threshold for inclusion and only used the discovery sample	Yes	Not mentioned	Inverse variance weighted	Maximum likelihood	MR Egger	MR Egger (bootstrap)	Simple median	Weighted median	Authors also conducted Penalised weighted median, IVW radial, Inverse variance weighted, multiplicative random effects), Inverse variance weighted (fixed effects), Simple mode, Weighted mode, Simple mode (NOME), Robust adjusted profile score (RAPS), Sign concordance test, Unweighted regression	39.6612	R version 4.0.3	TwoSampleMR	No	No	Yes - they used genetic correlation (via high-definition likelihood test) to derive the number of independent clusters across phenotypes - where they found eight independent gut microbial clusters and eight independent food intake clusters; therefore, they used a multiple testing threshold of 7.81e-04 (0.05/64) for the relationships between gut microbial traits and food intake variables plus a threshold of 6.25e-03 (0.05/8) for the relationships between gut microbial traits and telomere length	SD but not mentioned	SD but not clear	Beta	-0.00235162	0.00331946	NA	NA	NA	0.478675	Bonferroni correction	NA	Weak instrument bias: "Finally, we use a limited number of SNPs as IVs for gut microbiota, thus we cannot exclude the influence of weak instrument bias, although all genetic instruments are associated with the exposure (F-statistic > 10)"	Not mentioned	Not mentioned but did say something about generalisability: "inability to generalize the findings to other populations, as the sample predominantly comprised white adults of European descent"	Not mentioned	Most information provided but some information had to be sought from the GWAS	Reverse MR of microbiota on food intakes and telomere length but also MR analyses of the food intakes and telomere length separately	G_Subdoligranulum_RNT	other alcohol glasses per month	-0.0023516	0.00332	NA	NA	NA	0.478675	NA	39.6612
2380923650	No	Yes	No	Identification of Causal Pathways among Gut Microbiota, Food Intake and Telomere Length: A Mendelian Randomization Study	2022	medRxiv	https://doi.org/10.1101/2022.09.22.22280255	Lei Hou	Dr. Fuzhong Xue and Dr. Hongkai Li	xuefzh@sdu.edu.cn and lihongkaiyouxiang@163.com	Institute for Medical Dataology, Cheeloo College of Medicine, Shandong, University, Jinan, People’s Republic of China, 250000	We calculate the significance threshold based on genetic correlations. Then we perform bi-directional Mendelian Randomization (MR) analyses among 82 food intakes (FIs) (UK Biobank, N=455,146), 95 gut microbial traits (Flemish Gut Flora Project, N=2,223) and TL (genome-wide meta-analysis from 15 cohorts, N=37,684) using summary-level data from large genome-wide association studies	Dietary habit plays an important role in the composition and function of gut microbiota which possibly manipulates host eating behavior. Gut microflora and nutritional imbalance are associated with telomere length (TL). However, the causality among them remains unclear.	Two-sample summary-level	Alcohol	other alcohol glasses per month	Behaviour	The UKB FFQ consists of quantitative continuous variables (i.e., field 1289, tablespoons of cooked vegetables per day), ordinal non-quantitative variables depending on overall daily/weekly frequency (i.e., field 1329, overall oily fish intake), food types (i.e., milk, spread, bread, cereal, or coffee), or foods never eaten (field 6144, dairy, eggs, sugar, and wheat).Ordinal variables were ranked and set to quantitative values, while food types or foods never eaten were converted into a series of binary variables. Variables relating to alcoholic drinks per month were derived from a conglomeration of drinks per month and drinks per week questions answered by different individuals depending on their response to overall alcohol frequency (field 1558). All 85 single FI dietary phenotypes were then adjusted for age in months and sex, followed by inverse rank normal transformation on continuous FI-QTs. For individuals with repeated FFQ responses, both the dietary variable and the age in months covariate were averaged over all repeated measures.	Dietary habits (UKBB); Cole 2020	18+ (UKBB 40-69)	Both	455146	NA	NA	NA	NA	healthy	European	Gut microbiome	G_Sutterella_RNT	Hughes 2020	FGFP range: 23-75; not presented for FoCus PopGen	both	2223	3890	Authors only used the discovery sample	healthy subjects	European (German and Flemish)	Not mentioned	Not mentioned	Authors say >0.01 and clumping window of 1000kbp with a minimum allele frequency of 5%	Several pleiotropy-robust methods including MR-Egger, weighted median, weighted mode, Egger intercept, heterogeneity statistics and Steiger filtering	1e-05	Not mentioned	Not mentioned	Not mentioned	NA	22	NA	2 SNPs reaching study-wide threshold, 13 reaching genome-wide threshold	They used a different p-value threshold for inclusion and only used the discovery sample	Yes	Not mentioned	Inverse variance weighted	Maximum likelihood	MR Egger	MR Egger (bootstrap)	Simple median	Weighted median	Authors also conducted Penalised weighted median, IVW radial, Inverse variance weighted, multiplicative random effects), Inverse variance weighted (fixed effects), Simple mode, Weighted mode, Simple mode (NOME), Robust adjusted profile score (RAPS), Sign concordance test, Unweighted regression	44.04	R version 4.0.3	TwoSampleMR	No	No	Yes - they used genetic correlation (via high-definition likelihood test) to derive the number of independent clusters across phenotypes - where they found eight independent gut microbial clusters and eight independent food intake clusters; therefore, they used a multiple testing threshold of 7.81e-04 (0.05/64) for the relationships between gut microbial traits and food intake variables plus a threshold of 6.25e-03 (0.05/8) for the relationships between gut microbial traits and telomere length	SD but not mentioned	SD but not clear	Beta	-0.00185358	0.00345574	NA	NA	NA	0.591697	Bonferroni correction	NA	Weak instrument bias: "Finally, we use a limited number of SNPs as IVs for gut microbiota, thus we cannot exclude the influence of weak instrument bias, although all genetic instruments are associated with the exposure (F-statistic > 10)"	Not mentioned	Not mentioned but did say something about generalisability: "inability to generalize the findings to other populations, as the sample predominantly comprised white adults of European descent"	Not mentioned	Most information provided but some information had to be sought from the GWAS	Reverse MR of microbiota on food intakes and telomere length but also MR analyses of the food intakes and telomere length separately	G_Sutterella_RNT	other alcohol glasses per month	-0.0018536	0.00346	NA	NA	NA	0.591697	NA	44.04
2380923650	No	Yes	No	Identification of Causal Pathways among Gut Microbiota, Food Intake and Telomere Length: A Mendelian Randomization Study	2022	medRxiv	https://doi.org/10.1101/2022.09.22.22280255	Lei Hou	Dr. Fuzhong Xue and Dr. Hongkai Li	xuefzh@sdu.edu.cn and lihongkaiyouxiang@163.com	Institute for Medical Dataology, Cheeloo College of Medicine, Shandong, University, Jinan, People’s Republic of China, 250000	We calculate the significance threshold based on genetic correlations. Then we perform bi-directional Mendelian Randomization (MR) analyses among 82 food intakes (FIs) (UK Biobank, N=455,146), 95 gut microbial traits (Flemish Gut Flora Project, N=2,223) and TL (genome-wide meta-analysis from 15 cohorts, N=37,684) using summary-level data from large genome-wide association studies	Dietary habit plays an important role in the composition and function of gut microbiota which possibly manipulates host eating behavior. Gut microflora and nutritional imbalance are associated with telomere length (TL). However, the causality among them remains unclear.	Two-sample summary-level	Alcohol	other alcohol glasses per month	Behaviour	The UKB FFQ consists of quantitative continuous variables (i.e., field 1289, tablespoons of cooked vegetables per day), ordinal non-quantitative variables depending on overall daily/weekly frequency (i.e., field 1329, overall oily fish intake), food types (i.e., milk, spread, bread, cereal, or coffee), or foods never eaten (field 6144, dairy, eggs, sugar, and wheat).Ordinal variables were ranked and set to quantitative values, while food types or foods never eaten were converted into a series of binary variables. Variables relating to alcoholic drinks per month were derived from a conglomeration of drinks per month and drinks per week questions answered by different individuals depending on their response to overall alcohol frequency (field 1558). All 85 single FI dietary phenotypes were then adjusted for age in months and sex, followed by inverse rank normal transformation on continuous FI-QTs. For individuals with repeated FFQ responses, both the dietary variable and the age in months covariate were averaged over all repeated measures.	Dietary habits (UKBB); Cole 2020	18+ (UKBB 40-69)	Both	455146	NA	NA	NA	NA	healthy	European	Gut microbiome	G_unclassified_C_Clostridia_RNT	Hughes 2020	FGFP range: 23-75; not presented for FoCus PopGen	both	2223	3890	Authors only used the discovery sample	healthy subjects	European (German and Flemish)	Not mentioned	Not mentioned	Authors say >0.01 and clumping window of 1000kbp with a minimum allele frequency of 5%	Several pleiotropy-robust methods including MR-Egger, weighted median, weighted mode, Egger intercept, heterogeneity statistics and Steiger filtering	1e-05	Not mentioned	Not mentioned	Not mentioned	NA	12	NA	2 SNPs reaching study-wide threshold, 13 reaching genome-wide threshold	They used a different p-value threshold for inclusion and only used the discovery sample	Yes	Not mentioned	Inverse variance weighted	Maximum likelihood	MR Egger	MR Egger (bootstrap)	Simple median	Weighted median	Authors also conducted Penalised weighted median, IVW radial, Inverse variance weighted, multiplicative random effects), Inverse variance weighted (fixed effects), Simple mode, Weighted mode, Simple mode (NOME), Robust adjusted profile score (RAPS), Sign concordance test, Unweighted regression	775.102	R version 4.0.3	TwoSampleMR	No	No	Yes - they used genetic correlation (via high-definition likelihood test) to derive the number of independent clusters across phenotypes - where they found eight independent gut microbial clusters and eight independent food intake clusters; therefore, they used a multiple testing threshold of 7.81e-04 (0.05/64) for the relationships between gut microbial traits and food intake variables plus a threshold of 6.25e-03 (0.05/8) for the relationships between gut microbial traits and telomere length	SD but not mentioned	SD but not clear	Beta	-0.000541048	0.00528149	NA	NA	NA	0.918406	Bonferroni correction	NA	Weak instrument bias: "Finally, we use a limited number of SNPs as IVs for gut microbiota, thus we cannot exclude the influence of weak instrument bias, although all genetic instruments are associated with the exposure (F-statistic > 10)"	Not mentioned	Not mentioned but did say something about generalisability: "inability to generalize the findings to other populations, as the sample predominantly comprised white adults of European descent"	Not mentioned	Most information provided but some information had to be sought from the GWAS	Reverse MR of microbiota on food intakes and telomere length but also MR analyses of the food intakes and telomere length separately	G_unclassified_C_Clostridia_RNT	other alcohol glasses per month	-0.000541	0.00528	NA	NA	NA	0.918406	NA	775.102
2380923650	No	Yes	No	Identification of Causal Pathways among Gut Microbiota, Food Intake and Telomere Length: A Mendelian Randomization Study	2022	medRxiv	https://doi.org/10.1101/2022.09.22.22280255	Lei Hou	Dr. Fuzhong Xue and Dr. Hongkai Li	xuefzh@sdu.edu.cn and lihongkaiyouxiang@163.com	Institute for Medical Dataology, Cheeloo College of Medicine, Shandong, University, Jinan, People’s Republic of China, 250000	We calculate the significance threshold based on genetic correlations. Then we perform bi-directional Mendelian Randomization (MR) analyses among 82 food intakes (FIs) (UK Biobank, N=455,146), 95 gut microbial traits (Flemish Gut Flora Project, N=2,223) and TL (genome-wide meta-analysis from 15 cohorts, N=37,684) using summary-level data from large genome-wide association studies	Dietary habit plays an important role in the composition and function of gut microbiota which possibly manipulates host eating behavior. Gut microflora and nutritional imbalance are associated with telomere length (TL). However, the causality among them remains unclear.	Two-sample summary-level	Alcohol	other alcohol glasses per month	Behaviour	The UKB FFQ consists of quantitative continuous variables (i.e., field 1289, tablespoons of cooked vegetables per day), ordinal non-quantitative variables depending on overall daily/weekly frequency (i.e., field 1329, overall oily fish intake), food types (i.e., milk, spread, bread, cereal, or coffee), or foods never eaten (field 6144, dairy, eggs, sugar, and wheat).Ordinal variables were ranked and set to quantitative values, while food types or foods never eaten were converted into a series of binary variables. Variables relating to alcoholic drinks per month were derived from a conglomeration of drinks per month and drinks per week questions answered by different individuals depending on their response to overall alcohol frequency (field 1558). All 85 single FI dietary phenotypes were then adjusted for age in months and sex, followed by inverse rank normal transformation on continuous FI-QTs. For individuals with repeated FFQ responses, both the dietary variable and the age in months covariate were averaged over all repeated measures.	Dietary habits (UKBB); Cole 2020	18+ (UKBB 40-69)	Both	455146	NA	NA	NA	NA	healthy	European	Gut microbiome	G_unclassified_F_Coriobacteriaceae_RNT	Hughes 2020	FGFP range: 23-75; not presented for FoCus PopGen	both	2223	3890	Authors only used the discovery sample	healthy subjects	European (German and Flemish)	Not mentioned	Not mentioned	Authors say >0.01 and clumping window of 1000kbp with a minimum allele frequency of 5%	Several pleiotropy-robust methods including MR-Egger, weighted median, weighted mode, Egger intercept, heterogeneity statistics and Steiger filtering	1e-05	Not mentioned	Not mentioned	Not mentioned	NA	15	NA	2 SNPs reaching study-wide threshold, 13 reaching genome-wide threshold	They used a different p-value threshold for inclusion and only used the discovery sample	Yes	Not mentioned	Inverse variance weighted	Maximum likelihood	MR Egger	MR Egger (bootstrap)	Simple median	Weighted median	Authors also conducted Penalised weighted median, IVW radial, Inverse variance weighted, multiplicative random effects), Inverse variance weighted (fixed effects), Simple mode, Weighted mode, Simple mode (NOME), Robust adjusted profile score (RAPS), Sign concordance test, Unweighted regression	206.002	R version 4.0.3	TwoSampleMR	No	No	Yes - they used genetic correlation (via high-definition likelihood test) to derive the number of independent clusters across phenotypes - where they found eight independent gut microbial clusters and eight independent food intake clusters; therefore, they used a multiple testing threshold of 7.81e-04 (0.05/64) for the relationships between gut microbial traits and food intake variables plus a threshold of 6.25e-03 (0.05/8) for the relationships between gut microbial traits and telomere length	SD but not mentioned	SD but not clear	Beta	0.00408769	0.00539703	NA	NA	NA	0.448813	Bonferroni correction	NA	Weak instrument bias: "Finally, we use a limited number of SNPs as IVs for gut microbiota, thus we cannot exclude the influence of weak instrument bias, although all genetic instruments are associated with the exposure (F-statistic > 10)"	Not mentioned	Not mentioned but did say something about generalisability: "inability to generalize the findings to other populations, as the sample predominantly comprised white adults of European descent"	Not mentioned	Most information provided but some information had to be sought from the GWAS	Reverse MR of microbiota on food intakes and telomere length but also MR analyses of the food intakes and telomere length separately	G_unclassified_F_Coriobacteriaceae_RNT	other alcohol glasses per month	0.00408769	0.0054	NA	NA	NA	0.448813	NA	206.002
2380923650	No	Yes	No	Identification of Causal Pathways among Gut Microbiota, Food Intake and Telomere Length: A Mendelian Randomization Study	2022	medRxiv	https://doi.org/10.1101/2022.09.22.22280255	Lei Hou	Dr. Fuzhong Xue and Dr. Hongkai Li	xuefzh@sdu.edu.cn and lihongkaiyouxiang@163.com	Institute for Medical Dataology, Cheeloo College of Medicine, Shandong, University, Jinan, People’s Republic of China, 250000	We calculate the significance threshold based on genetic correlations. Then we perform bi-directional Mendelian Randomization (MR) analyses among 82 food intakes (FIs) (UK Biobank, N=455,146), 95 gut microbial traits (Flemish Gut Flora Project, N=2,223) and TL (genome-wide meta-analysis from 15 cohorts, N=37,684) using summary-level data from large genome-wide association studies	Dietary habit plays an important role in the composition and function of gut microbiota which possibly manipulates host eating behavior. Gut microflora and nutritional imbalance are associated with telomere length (TL). However, the causality among them remains unclear.	Two-sample summary-level	Alcohol	other alcohol glasses per month	Behaviour	The UKB FFQ consists of quantitative continuous variables (i.e., field 1289, tablespoons of cooked vegetables per day), ordinal non-quantitative variables depending on overall daily/weekly frequency (i.e., field 1329, overall oily fish intake), food types (i.e., milk, spread, bread, cereal, or coffee), or foods never eaten (field 6144, dairy, eggs, sugar, and wheat).Ordinal variables were ranked and set to quantitative values, while food types or foods never eaten were converted into a series of binary variables. Variables relating to alcoholic drinks per month were derived from a conglomeration of drinks per month and drinks per week questions answered by different individuals depending on their response to overall alcohol frequency (field 1558). All 85 single FI dietary phenotypes were then adjusted for age in months and sex, followed by inverse rank normal transformation on continuous FI-QTs. For individuals with repeated FFQ responses, both the dietary variable and the age in months covariate were averaged over all repeated measures.	Dietary habits (UKBB); Cole 2020	18+ (UKBB 40-69)	Both	455146	NA	NA	NA	NA	healthy	European	Gut microbiome	G_unclassified_F_Erysipelotrichaceae_RNT	Hughes 2020	FGFP range: 23-75; not presented for FoCus PopGen	both	2223	3890	Authors only used the discovery sample	healthy subjects	European (German and Flemish)	Not mentioned	Not mentioned	Authors say >0.01 and clumping window of 1000kbp with a minimum allele frequency of 5%	Several pleiotropy-robust methods including MR-Egger, weighted median, weighted mode, Egger intercept, heterogeneity statistics and Steiger filtering	1e-05	Not mentioned	Not mentioned	Not mentioned	NA	20	NA	2 SNPs reaching study-wide threshold, 13 reaching genome-wide threshold	They used a different p-value threshold for inclusion and only used the discovery sample	Yes	Not mentioned	Inverse variance weighted	Maximum likelihood	MR Egger	MR Egger (bootstrap)	Simple median	Weighted median	Authors also conducted Penalised weighted median, IVW radial, Inverse variance weighted, multiplicative random effects), Inverse variance weighted (fixed effects), Simple mode, Weighted mode, Simple mode (NOME), Robust adjusted profile score (RAPS), Sign concordance test, Unweighted regression	15.5143	R version 4.0.3	TwoSampleMR	No	No	Yes - they used genetic correlation (via high-definition likelihood test) to derive the number of independent clusters across phenotypes - where they found eight independent gut microbial clusters and eight independent food intake clusters; therefore, they used a multiple testing threshold of 7.81e-04 (0.05/64) for the relationships between gut microbial traits and food intake variables plus a threshold of 6.25e-03 (0.05/8) for the relationships between gut microbial traits and telomere length	SD but not mentioned	SD but not clear	Beta	0.0047266	0.00316564	NA	NA	NA	0.135413	Bonferroni correction	NA	Weak instrument bias: "Finally, we use a limited number of SNPs as IVs for gut microbiota, thus we cannot exclude the influence of weak instrument bias, although all genetic instruments are associated with the exposure (F-statistic > 10)"	Not mentioned	Not mentioned but did say something about generalisability: "inability to generalize the findings to other populations, as the sample predominantly comprised white adults of European descent"	Not mentioned	Most information provided but some information had to be sought from the GWAS	Reverse MR of microbiota on food intakes and telomere length but also MR analyses of the food intakes and telomere length separately	G_unclassified_F_Erysipelotrichaceae_RNT	other alcohol glasses per month	0.0047266	0.00317	NA	NA	NA	0.135413	NA	15.5143
2380923650	No	Yes	No	Identification of Causal Pathways among Gut Microbiota, Food Intake and Telomere Length: A Mendelian Randomization Study	2022	medRxiv	https://doi.org/10.1101/2022.09.22.22280255	Lei Hou	Dr. Fuzhong Xue and Dr. Hongkai Li	xuefzh@sdu.edu.cn and lihongkaiyouxiang@163.com	Institute for Medical Dataology, Cheeloo College of Medicine, Shandong, University, Jinan, People’s Republic of China, 250000	We calculate the significance threshold based on genetic correlations. Then we perform bi-directional Mendelian Randomization (MR) analyses among 82 food intakes (FIs) (UK Biobank, N=455,146), 95 gut microbial traits (Flemish Gut Flora Project, N=2,223) and TL (genome-wide meta-analysis from 15 cohorts, N=37,684) using summary-level data from large genome-wide association studies	Dietary habit plays an important role in the composition and function of gut microbiota which possibly manipulates host eating behavior. Gut microflora and nutritional imbalance are associated with telomere length (TL). However, the causality among them remains unclear.	Two-sample summary-level	Alcohol	other alcohol glasses per month	Behaviour	The UKB FFQ consists of quantitative continuous variables (i.e., field 1289, tablespoons of cooked vegetables per day), ordinal non-quantitative variables depending on overall daily/weekly frequency (i.e., field 1329, overall oily fish intake), food types (i.e., milk, spread, bread, cereal, or coffee), or foods never eaten (field 6144, dairy, eggs, sugar, and wheat).Ordinal variables were ranked and set to quantitative values, while food types or foods never eaten were converted into a series of binary variables. Variables relating to alcoholic drinks per month were derived from a conglomeration of drinks per month and drinks per week questions answered by different individuals depending on their response to overall alcohol frequency (field 1558). All 85 single FI dietary phenotypes were then adjusted for age in months and sex, followed by inverse rank normal transformation on continuous FI-QTs. For individuals with repeated FFQ responses, both the dietary variable and the age in months covariate were averaged over all repeated measures.	Dietary habits (UKBB); Cole 2020	18+ (UKBB 40-69)	Both	455146	NA	NA	NA	NA	healthy	European	Gut microbiome	G_unclassified_F_Lachnospiraceae_RNT	Hughes 2020	FGFP range: 23-75; not presented for FoCus PopGen	both	2223	3890	Authors only used the discovery sample	healthy subjects	European (German and Flemish)	Not mentioned	Not mentioned	Authors say >0.01 and clumping window of 1000kbp with a minimum allele frequency of 5%	Several pleiotropy-robust methods including MR-Egger, weighted median, weighted mode, Egger intercept, heterogeneity statistics and Steiger filtering	1e-05	Not mentioned	Not mentioned	Not mentioned	NA	17	NA	2 SNPs reaching study-wide threshold, 13 reaching genome-wide threshold	They used a different p-value threshold for inclusion and only used the discovery sample	Yes	Not mentioned	Inverse variance weighted	Maximum likelihood	MR Egger	MR Egger (bootstrap)	Simple median	Weighted median	Authors also conducted Penalised weighted median, IVW radial, Inverse variance weighted, multiplicative random effects), Inverse variance weighted (fixed effects), Simple mode, Weighted mode, Simple mode (NOME), Robust adjusted profile score (RAPS), Sign concordance test, Unweighted regression	627.928	R version 4.0.3	TwoSampleMR	No	No	Yes - they used genetic correlation (via high-definition likelihood test) to derive the number of independent clusters across phenotypes - where they found eight independent gut microbial clusters and eight independent food intake clusters; therefore, they used a multiple testing threshold of 7.81e-04 (0.05/64) for the relationships between gut microbial traits and food intake variables plus a threshold of 6.25e-03 (0.05/8) for the relationships between gut microbial traits and telomere length	SD but not mentioned	SD but not clear	Beta	0.00142018	0.00510268	NA	NA	NA	0.780767	Bonferroni correction	NA	Weak instrument bias: "Finally, we use a limited number of SNPs as IVs for gut microbiota, thus we cannot exclude the influence of weak instrument bias, although all genetic instruments are associated with the exposure (F-statistic > 10)"	Not mentioned	Not mentioned but did say something about generalisability: "inability to generalize the findings to other populations, as the sample predominantly comprised white adults of European descent"	Not mentioned	Most information provided but some information had to be sought from the GWAS	Reverse MR of microbiota on food intakes and telomere length but also MR analyses of the food intakes and telomere length separately	G_unclassified_F_Lachnospiraceae_RNT	other alcohol glasses per month	0.00142018	0.0051	NA	NA	NA	0.780767	NA	627.928
2380923650	No	Yes	No	Identification of Causal Pathways among Gut Microbiota, Food Intake and Telomere Length: A Mendelian Randomization Study	2022	medRxiv	https://doi.org/10.1101/2022.09.22.22280255	Lei Hou	Dr. Fuzhong Xue and Dr. Hongkai Li	xuefzh@sdu.edu.cn and lihongkaiyouxiang@163.com	Institute for Medical Dataology, Cheeloo College of Medicine, Shandong, University, Jinan, People’s Republic of China, 250000	We calculate the significance threshold based on genetic correlations. Then we perform bi-directional Mendelian Randomization (MR) analyses among 82 food intakes (FIs) (UK Biobank, N=455,146), 95 gut microbial traits (Flemish Gut Flora Project, N=2,223) and TL (genome-wide meta-analysis from 15 cohorts, N=37,684) using summary-level data from large genome-wide association studies	Dietary habit plays an important role in the composition and function of gut microbiota which possibly manipulates host eating behavior. Gut microflora and nutritional imbalance are associated with telomere length (TL). However, the causality among them remains unclear.	Two-sample summary-level	Alcohol	other alcohol glasses per month	Behaviour	The UKB FFQ consists of quantitative continuous variables (i.e., field 1289, tablespoons of cooked vegetables per day), ordinal non-quantitative variables depending on overall daily/weekly frequency (i.e., field 1329, overall oily fish intake), food types (i.e., milk, spread, bread, cereal, or coffee), or foods never eaten (field 6144, dairy, eggs, sugar, and wheat).Ordinal variables were ranked and set to quantitative values, while food types or foods never eaten were converted into a series of binary variables. Variables relating to alcoholic drinks per month were derived from a conglomeration of drinks per month and drinks per week questions answered by different individuals depending on their response to overall alcohol frequency (field 1558). All 85 single FI dietary phenotypes were then adjusted for age in months and sex, followed by inverse rank normal transformation on continuous FI-QTs. For individuals with repeated FFQ responses, both the dietary variable and the age in months covariate were averaged over all repeated measures.	Dietary habits (UKBB); Cole 2020	18+ (UKBB 40-69)	Both	455146	NA	NA	NA	NA	healthy	European	Gut microbiome	G_unclassified_F_Porphyromonadaceae_RNT	Hughes 2020	FGFP range: 23-75; not presented for FoCus PopGen	both	2223	3890	Authors only used the discovery sample	healthy subjects	European (German and Flemish)	Not mentioned	Not mentioned	Authors say >0.01 and clumping window of 1000kbp with a minimum allele frequency of 5%	Several pleiotropy-robust methods including MR-Egger, weighted median, weighted mode, Egger intercept, heterogeneity statistics and Steiger filtering	1e-05	Not mentioned	Not mentioned	Not mentioned	NA	23	NA	2 SNPs reaching study-wide threshold, 13 reaching genome-wide threshold	They used a different p-value threshold for inclusion and only used the discovery sample	Yes	Not mentioned	Inverse variance weighted	Maximum likelihood	MR Egger	MR Egger (bootstrap)	Simple median	Weighted median	Authors also conducted Penalised weighted median, IVW radial, Inverse variance weighted, multiplicative random effects), Inverse variance weighted (fixed effects), Simple mode, Weighted mode, Simple mode (NOME), Robust adjusted profile score (RAPS), Sign concordance test, Unweighted regression	48.7644	R version 4.0.3	TwoSampleMR	No	No	Yes - they used genetic correlation (via high-definition likelihood test) to derive the number of independent clusters across phenotypes - where they found eight independent gut microbial clusters and eight independent food intake clusters; therefore, they used a multiple testing threshold of 7.81e-04 (0.05/64) for the relationships between gut microbial traits and food intake variables plus a threshold of 6.25e-03 (0.05/8) for the relationships between gut microbial traits and telomere length	SD but not mentioned	SD but not clear	Beta	0.000317144	0.00355332	NA	NA	NA	0.928881	Bonferroni correction	NA	Weak instrument bias: "Finally, we use a limited number of SNPs as IVs for gut microbiota, thus we cannot exclude the influence of weak instrument bias, although all genetic instruments are associated with the exposure (F-statistic > 10)"	Not mentioned	Not mentioned but did say something about generalisability: "inability to generalize the findings to other populations, as the sample predominantly comprised white adults of European descent"	Not mentioned	Most information provided but some information had to be sought from the GWAS	Reverse MR of microbiota on food intakes and telomere length but also MR analyses of the food intakes and telomere length separately	G_unclassified_F_Porphyromonadaceae_RNT	other alcohol glasses per month	0.00031714	0.00355	NA	NA	NA	0.928881	NA	48.7644
2380923650	No	Yes	No	Identification of Causal Pathways among Gut Microbiota, Food Intake and Telomere Length: A Mendelian Randomization Study	2022	medRxiv	https://doi.org/10.1101/2022.09.22.22280255	Lei Hou	Dr. Fuzhong Xue and Dr. Hongkai Li	xuefzh@sdu.edu.cn and lihongkaiyouxiang@163.com	Institute for Medical Dataology, Cheeloo College of Medicine, Shandong, University, Jinan, People’s Republic of China, 250000	We calculate the significance threshold based on genetic correlations. Then we perform bi-directional Mendelian Randomization (MR) analyses among 82 food intakes (FIs) (UK Biobank, N=455,146), 95 gut microbial traits (Flemish Gut Flora Project, N=2,223) and TL (genome-wide meta-analysis from 15 cohorts, N=37,684) using summary-level data from large genome-wide association studies	Dietary habit plays an important role in the composition and function of gut microbiota which possibly manipulates host eating behavior. Gut microflora and nutritional imbalance are associated with telomere length (TL). However, the causality among them remains unclear.	Two-sample summary-level	Alcohol	other alcohol glasses per month	Behaviour	The UKB FFQ consists of quantitative continuous variables (i.e., field 1289, tablespoons of cooked vegetables per day), ordinal non-quantitative variables depending on overall daily/weekly frequency (i.e., field 1329, overall oily fish intake), food types (i.e., milk, spread, bread, cereal, or coffee), or foods never eaten (field 6144, dairy, eggs, sugar, and wheat).Ordinal variables were ranked and set to quantitative values, while food types or foods never eaten were converted into a series of binary variables. Variables relating to alcoholic drinks per month were derived from a conglomeration of drinks per month and drinks per week questions answered by different individuals depending on their response to overall alcohol frequency (field 1558). All 85 single FI dietary phenotypes were then adjusted for age in months and sex, followed by inverse rank normal transformation on continuous FI-QTs. For individuals with repeated FFQ responses, both the dietary variable and the age in months covariate were averaged over all repeated measures.	Dietary habits (UKBB); Cole 2020	18+ (UKBB 40-69)	Both	455146	NA	NA	NA	NA	healthy	European	Gut microbiome	G_unclassified_F_Prevotellaceae_RNT	Hughes 2020	FGFP range: 23-75; not presented for FoCus PopGen	both	2223	3890	Authors only used the discovery sample	healthy subjects	European (German and Flemish)	Not mentioned	Not mentioned	Authors say >0.01 and clumping window of 1000kbp with a minimum allele frequency of 5%	Several pleiotropy-robust methods including MR-Egger, weighted median, weighted mode, Egger intercept, heterogeneity statistics and Steiger filtering	1e-05	Not mentioned	Not mentioned	Not mentioned	NA	54	NA	2 SNPs reaching study-wide threshold, 13 reaching genome-wide threshold	They used a different p-value threshold for inclusion and only used the discovery sample	Yes	Not mentioned	Inverse variance weighted	Maximum likelihood	MR Egger	MR Egger (bootstrap)	Simple median	Weighted median	Authors also conducted Penalised weighted median, IVW radial, Inverse variance weighted, multiplicative random effects), Inverse variance weighted (fixed effects), Simple mode, Weighted mode, Simple mode (NOME), Robust adjusted profile score (RAPS), Sign concordance test, Unweighted regression	-0.0470559	R version 4.0.3	TwoSampleMR	No	No	Yes - they used genetic correlation (via high-definition likelihood test) to derive the number of independent clusters across phenotypes - where they found eight independent gut microbial clusters and eight independent food intake clusters; therefore, they used a multiple testing threshold of 7.81e-04 (0.05/64) for the relationships between gut microbial traits and food intake variables plus a threshold of 6.25e-03 (0.05/8) for the relationships between gut microbial traits and telomere length	SD but not mentioned	SD but not clear	Beta	0.000828922	0.000496087	NA	NA	NA	0.094737	Bonferroni correction	NA	Weak instrument bias: "Finally, we use a limited number of SNPs as IVs for gut microbiota, thus we cannot exclude the influence of weak instrument bias, although all genetic instruments are associated with the exposure (F-statistic > 10)"	Not mentioned	Not mentioned but did say something about generalisability: "inability to generalize the findings to other populations, as the sample predominantly comprised white adults of European descent"	Not mentioned	Most information provided but some information had to be sought from the GWAS	Reverse MR of microbiota on food intakes and telomere length but also MR analyses of the food intakes and telomere length separately	G_unclassified_F_Prevotellaceae_RNT	other alcohol glasses per month	0.00082892	0.000496	NA	NA	NA	0.094737	NA	-0.0470559
2380923650	No	Yes	No	Identification of Causal Pathways among Gut Microbiota, Food Intake and Telomere Length: A Mendelian Randomization Study	2022	medRxiv	https://doi.org/10.1101/2022.09.22.22280255	Lei Hou	Dr. Fuzhong Xue and Dr. Hongkai Li	xuefzh@sdu.edu.cn and lihongkaiyouxiang@163.com	Institute for Medical Dataology, Cheeloo College of Medicine, Shandong, University, Jinan, People’s Republic of China, 250000	We calculate the significance threshold based on genetic correlations. Then we perform bi-directional Mendelian Randomization (MR) analyses among 82 food intakes (FIs) (UK Biobank, N=455,146), 95 gut microbial traits (Flemish Gut Flora Project, N=2,223) and TL (genome-wide meta-analysis from 15 cohorts, N=37,684) using summary-level data from large genome-wide association studies	Dietary habit plays an important role in the composition and function of gut microbiota which possibly manipulates host eating behavior. Gut microflora and nutritional imbalance are associated with telomere length (TL). However, the causality among them remains unclear.	Two-sample summary-level	Alcohol	other alcohol glasses per month	Behaviour	The UKB FFQ consists of quantitative continuous variables (i.e., field 1289, tablespoons of cooked vegetables per day), ordinal non-quantitative variables depending on overall daily/weekly frequency (i.e., field 1329, overall oily fish intake), food types (i.e., milk, spread, bread, cereal, or coffee), or foods never eaten (field 6144, dairy, eggs, sugar, and wheat).Ordinal variables were ranked and set to quantitative values, while food types or foods never eaten were converted into a series of binary variables. Variables relating to alcoholic drinks per month were derived from a conglomeration of drinks per month and drinks per week questions answered by different individuals depending on their response to overall alcohol frequency (field 1558). All 85 single FI dietary phenotypes were then adjusted for age in months and sex, followed by inverse rank normal transformation on continuous FI-QTs. For individuals with repeated FFQ responses, both the dietary variable and the age in months covariate were averaged over all repeated measures.	Dietary habits (UKBB); Cole 2020	18+ (UKBB 40-69)	Both	455146	NA	NA	NA	NA	healthy	European	Gut microbiome	G_unclassified_F_Rhodospirillaceae_RNT	Hughes 2020	FGFP range: 23-75; not presented for FoCus PopGen	both	2223	3890	Authors only used the discovery sample	healthy subjects	European (German and Flemish)	Not mentioned	Not mentioned	Authors say >0.01 and clumping window of 1000kbp with a minimum allele frequency of 5%	Several pleiotropy-robust methods including MR-Egger, weighted median, weighted mode, Egger intercept, heterogeneity statistics and Steiger filtering	1e-05	Not mentioned	Not mentioned	Not mentioned	NA	21	NA	2 SNPs reaching study-wide threshold, 13 reaching genome-wide threshold	They used a different p-value threshold for inclusion and only used the discovery sample	Yes	Not mentioned	Inverse variance weighted	Maximum likelihood	MR Egger	MR Egger (bootstrap)	Simple median	Weighted median	Authors also conducted Penalised weighted median, IVW radial, Inverse variance weighted, multiplicative random effects), Inverse variance weighted (fixed effects), Simple mode, Weighted mode, Simple mode (NOME), Robust adjusted profile score (RAPS), Sign concordance test, Unweighted regression	36.5137	R version 4.0.3	TwoSampleMR	No	No	Yes - they used genetic correlation (via high-definition likelihood test) to derive the number of independent clusters across phenotypes - where they found eight independent gut microbial clusters and eight independent food intake clusters; therefore, they used a multiple testing threshold of 7.81e-04 (0.05/64) for the relationships between gut microbial traits and food intake variables plus a threshold of 6.25e-03 (0.05/8) for the relationships between gut microbial traits and telomere length	SD but not mentioned	SD but not clear	Beta	-0.000442591	0.00334811	NA	NA	NA	0.894833	Bonferroni correction	NA	Weak instrument bias: "Finally, we use a limited number of SNPs as IVs for gut microbiota, thus we cannot exclude the influence of weak instrument bias, although all genetic instruments are associated with the exposure (F-statistic > 10)"	Not mentioned	Not mentioned but did say something about generalisability: "inability to generalize the findings to other populations, as the sample predominantly comprised white adults of European descent"	Not mentioned	Most information provided but some information had to be sought from the GWAS	Reverse MR of microbiota on food intakes and telomere length but also MR analyses of the food intakes and telomere length separately	G_unclassified_F_Rhodospirillaceae_RNT	other alcohol glasses per month	-0.0004426	0.00335	NA	NA	NA	0.894833	NA	36.5137
2380923650	No	Yes	No	Identification of Causal Pathways among Gut Microbiota, Food Intake and Telomere Length: A Mendelian Randomization Study	2022	medRxiv	https://doi.org/10.1101/2022.09.22.22280255	Lei Hou	Dr. Fuzhong Xue and Dr. Hongkai Li	xuefzh@sdu.edu.cn and lihongkaiyouxiang@163.com	Institute for Medical Dataology, Cheeloo College of Medicine, Shandong, University, Jinan, People’s Republic of China, 250000	We calculate the significance threshold based on genetic correlations. Then we perform bi-directional Mendelian Randomization (MR) analyses among 82 food intakes (FIs) (UK Biobank, N=455,146), 95 gut microbial traits (Flemish Gut Flora Project, N=2,223) and TL (genome-wide meta-analysis from 15 cohorts, N=37,684) using summary-level data from large genome-wide association studies	Dietary habit plays an important role in the composition and function of gut microbiota which possibly manipulates host eating behavior. Gut microflora and nutritional imbalance are associated with telomere length (TL). However, the causality among them remains unclear.	Two-sample summary-level	Alcohol	other alcohol glasses per month	Behaviour	The UKB FFQ consists of quantitative continuous variables (i.e., field 1289, tablespoons of cooked vegetables per day), ordinal non-quantitative variables depending on overall daily/weekly frequency (i.e., field 1329, overall oily fish intake), food types (i.e., milk, spread, bread, cereal, or coffee), or foods never eaten (field 6144, dairy, eggs, sugar, and wheat).Ordinal variables were ranked and set to quantitative values, while food types or foods never eaten were converted into a series of binary variables. Variables relating to alcoholic drinks per month were derived from a conglomeration of drinks per month and drinks per week questions answered by different individuals depending on their response to overall alcohol frequency (field 1558). All 85 single FI dietary phenotypes were then adjusted for age in months and sex, followed by inverse rank normal transformation on continuous FI-QTs. For individuals with repeated FFQ responses, both the dietary variable and the age in months covariate were averaged over all repeated measures.	Dietary habits (UKBB); Cole 2020	18+ (UKBB 40-69)	Both	455146	NA	NA	NA	NA	healthy	European	Gut microbiome	G_unclassified_F_Ruminococcaceae_RNT	Hughes 2020	FGFP range: 23-75; not presented for FoCus PopGen	both	2223	3890	Authors only used the discovery sample	healthy subjects	European (German and Flemish)	Not mentioned	Not mentioned	Authors say >0.01 and clumping window of 1000kbp with a minimum allele frequency of 5%	Several pleiotropy-robust methods including MR-Egger, weighted median, weighted mode, Egger intercept, heterogeneity statistics and Steiger filtering	1e-05	Not mentioned	Not mentioned	Not mentioned	NA	14	NA	2 SNPs reaching study-wide threshold, 13 reaching genome-wide threshold	They used a different p-value threshold for inclusion and only used the discovery sample	Yes	Not mentioned	Inverse variance weighted	Maximum likelihood	MR Egger	MR Egger (bootstrap)	Simple median	Weighted median	Authors also conducted Penalised weighted median, IVW radial, Inverse variance weighted, multiplicative random effects), Inverse variance weighted (fixed effects), Simple mode, Weighted mode, Simple mode (NOME), Robust adjusted profile score (RAPS), Sign concordance test, Unweighted regression	430.695	R version 4.0.3	TwoSampleMR	No	No	Yes - they used genetic correlation (via high-definition likelihood test) to derive the number of independent clusters across phenotypes - where they found eight independent gut microbial clusters and eight independent food intake clusters; therefore, they used a multiple testing threshold of 7.81e-04 (0.05/64) for the relationships between gut microbial traits and food intake variables plus a threshold of 6.25e-03 (0.05/8) for the relationships between gut microbial traits and telomere length	SD but not mentioned	SD but not clear	Beta	0.00100991	0.00588911	NA	NA	NA	0.86384	Bonferroni correction	NA	Weak instrument bias: "Finally, we use a limited number of SNPs as IVs for gut microbiota, thus we cannot exclude the influence of weak instrument bias, although all genetic instruments are associated with the exposure (F-statistic > 10)"	Not mentioned	Not mentioned but did say something about generalisability: "inability to generalize the findings to other populations, as the sample predominantly comprised white adults of European descent"	Not mentioned	Most information provided but some information had to be sought from the GWAS	Reverse MR of microbiota on food intakes and telomere length but also MR analyses of the food intakes and telomere length separately	G_unclassified_F_Ruminococcaceae_RNT	other alcohol glasses per month	0.00100991	0.00589	NA	NA	NA	0.86384	NA	430.695
2380923650	No	Yes	No	Identification of Causal Pathways among Gut Microbiota, Food Intake and Telomere Length: A Mendelian Randomization Study	2022	medRxiv	https://doi.org/10.1101/2022.09.22.22280255	Lei Hou	Dr. Fuzhong Xue and Dr. Hongkai Li	xuefzh@sdu.edu.cn and lihongkaiyouxiang@163.com	Institute for Medical Dataology, Cheeloo College of Medicine, Shandong, University, Jinan, People’s Republic of China, 250000	We calculate the significance threshold based on genetic correlations. Then we perform bi-directional Mendelian Randomization (MR) analyses among 82 food intakes (FIs) (UK Biobank, N=455,146), 95 gut microbial traits (Flemish Gut Flora Project, N=2,223) and TL (genome-wide meta-analysis from 15 cohorts, N=37,684) using summary-level data from large genome-wide association studies	Dietary habit plays an important role in the composition and function of gut microbiota which possibly manipulates host eating behavior. Gut microflora and nutritional imbalance are associated with telomere length (TL). However, the causality among them remains unclear.	Two-sample summary-level	Alcohol	other alcohol glasses per month	Behaviour	The UKB FFQ consists of quantitative continuous variables (i.e., field 1289, tablespoons of cooked vegetables per day), ordinal non-quantitative variables depending on overall daily/weekly frequency (i.e., field 1329, overall oily fish intake), food types (i.e., milk, spread, bread, cereal, or coffee), or foods never eaten (field 6144, dairy, eggs, sugar, and wheat).Ordinal variables were ranked and set to quantitative values, while food types or foods never eaten were converted into a series of binary variables. Variables relating to alcoholic drinks per month were derived from a conglomeration of drinks per month and drinks per week questions answered by different individuals depending on their response to overall alcohol frequency (field 1558). All 85 single FI dietary phenotypes were then adjusted for age in months and sex, followed by inverse rank normal transformation on continuous FI-QTs. For individuals with repeated FFQ responses, both the dietary variable and the age in months covariate were averaged over all repeated measures.	Dietary habits (UKBB); Cole 2020	18+ (UKBB 40-69)	Both	455146	NA	NA	NA	NA	healthy	European	Gut microbiome	G_unclassified_K_Bacteria_RNT	Hughes 2020	FGFP range: 23-75; not presented for FoCus PopGen	both	2223	3890	Authors only used the discovery sample	healthy subjects	European (German and Flemish)	Not mentioned	Not mentioned	Authors say >0.01 and clumping window of 1000kbp with a minimum allele frequency of 5%	Several pleiotropy-robust methods including MR-Egger, weighted median, weighted mode, Egger intercept, heterogeneity statistics and Steiger filtering	1e-05	Not mentioned	Not mentioned	Not mentioned	NA	17	NA	2 SNPs reaching study-wide threshold, 13 reaching genome-wide threshold	They used a different p-value threshold for inclusion and only used the discovery sample	Yes	Not mentioned	Inverse variance weighted	Maximum likelihood	MR Egger	MR Egger (bootstrap)	Simple median	Weighted median	Authors also conducted Penalised weighted median, IVW radial, Inverse variance weighted, multiplicative random effects), Inverse variance weighted (fixed effects), Simple mode, Weighted mode, Simple mode (NOME), Robust adjusted profile score (RAPS), Sign concordance test, Unweighted regression	166.448	R version 4.0.3	TwoSampleMR	No	No	Yes - they used genetic correlation (via high-definition likelihood test) to derive the number of independent clusters across phenotypes - where they found eight independent gut microbial clusters and eight independent food intake clusters; therefore, they used a multiple testing threshold of 7.81e-04 (0.05/64) for the relationships between gut microbial traits and food intake variables plus a threshold of 6.25e-03 (0.05/8) for the relationships between gut microbial traits and telomere length	SD but not mentioned	SD but not clear	Beta	-0.00151798	0.00483036	NA	NA	NA	0.753325	Bonferroni correction	NA	Weak instrument bias: "Finally, we use a limited number of SNPs as IVs for gut microbiota, thus we cannot exclude the influence of weak instrument bias, although all genetic instruments are associated with the exposure (F-statistic > 10)"	Not mentioned	Not mentioned but did say something about generalisability: "inability to generalize the findings to other populations, as the sample predominantly comprised white adults of European descent"	Not mentioned	Most information provided but some information had to be sought from the GWAS	Reverse MR of microbiota on food intakes and telomere length but also MR analyses of the food intakes and telomere length separately	G_unclassified_K_Bacteria_RNT	other alcohol glasses per month	-0.001518	0.00483	NA	NA	NA	0.753325	NA	166.448
2380923650	No	Yes	No	Identification of Causal Pathways among Gut Microbiota, Food Intake and Telomere Length: A Mendelian Randomization Study	2022	medRxiv	https://doi.org/10.1101/2022.09.22.22280255	Lei Hou	Dr. Fuzhong Xue and Dr. Hongkai Li	xuefzh@sdu.edu.cn and lihongkaiyouxiang@163.com	Institute for Medical Dataology, Cheeloo College of Medicine, Shandong, University, Jinan, People’s Republic of China, 250000	We calculate the significance threshold based on genetic correlations. Then we perform bi-directional Mendelian Randomization (MR) analyses among 82 food intakes (FIs) (UK Biobank, N=455,146), 95 gut microbial traits (Flemish Gut Flora Project, N=2,223) and TL (genome-wide meta-analysis from 15 cohorts, N=37,684) using summary-level data from large genome-wide association studies	Dietary habit plays an important role in the composition and function of gut microbiota which possibly manipulates host eating behavior. Gut microflora and nutritional imbalance are associated with telomere length (TL). However, the causality among them remains unclear.	Two-sample summary-level	Alcohol	other alcohol glasses per month	Behaviour	The UKB FFQ consists of quantitative continuous variables (i.e., field 1289, tablespoons of cooked vegetables per day), ordinal non-quantitative variables depending on overall daily/weekly frequency (i.e., field 1329, overall oily fish intake), food types (i.e., milk, spread, bread, cereal, or coffee), or foods never eaten (field 6144, dairy, eggs, sugar, and wheat).Ordinal variables were ranked and set to quantitative values, while food types or foods never eaten were converted into a series of binary variables. Variables relating to alcoholic drinks per month were derived from a conglomeration of drinks per month and drinks per week questions answered by different individuals depending on their response to overall alcohol frequency (field 1558). All 85 single FI dietary phenotypes were then adjusted for age in months and sex, followed by inverse rank normal transformation on continuous FI-QTs. For individuals with repeated FFQ responses, both the dietary variable and the age in months covariate were averaged over all repeated measures.	Dietary habits (UKBB); Cole 2020	18+ (UKBB 40-69)	Both	455146	NA	NA	NA	NA	healthy	European	Gut microbiome	G_unclassified_O_Bacteroidales_RNT	Hughes 2020	FGFP range: 23-75; not presented for FoCus PopGen	both	2223	3890	Authors only used the discovery sample	healthy subjects	European (German and Flemish)	Not mentioned	Not mentioned	Authors say >0.01 and clumping window of 1000kbp with a minimum allele frequency of 5%	Several pleiotropy-robust methods including MR-Egger, weighted median, weighted mode, Egger intercept, heterogeneity statistics and Steiger filtering	1e-05	Not mentioned	Not mentioned	Not mentioned	NA	47	NA	2 SNPs reaching study-wide threshold, 13 reaching genome-wide threshold	They used a different p-value threshold for inclusion and only used the discovery sample	Yes	Not mentioned	Inverse variance weighted	Maximum likelihood	MR Egger	MR Egger (bootstrap)	Simple median	Weighted median	Authors also conducted Penalised weighted median, IVW radial, Inverse variance weighted, multiplicative random effects), Inverse variance weighted (fixed effects), Simple mode, Weighted mode, Simple mode (NOME), Robust adjusted profile score (RAPS), Sign concordance test, Unweighted regression	-0.0430383	R version 4.0.3	TwoSampleMR	No	No	Yes - they used genetic correlation (via high-definition likelihood test) to derive the number of independent clusters across phenotypes - where they found eight independent gut microbial clusters and eight independent food intake clusters; therefore, they used a multiple testing threshold of 7.81e-04 (0.05/64) for the relationships between gut microbial traits and food intake variables plus a threshold of 6.25e-03 (0.05/8) for the relationships between gut microbial traits and telomere length	SD but not mentioned	SD but not clear	Beta	7.29e-05	0.000758563	NA	NA	NA	0.923451	Bonferroni correction	NA	Weak instrument bias: "Finally, we use a limited number of SNPs as IVs for gut microbiota, thus we cannot exclude the influence of weak instrument bias, although all genetic instruments are associated with the exposure (F-statistic > 10)"	Not mentioned	Not mentioned but did say something about generalisability: "inability to generalize the findings to other populations, as the sample predominantly comprised white adults of European descent"	Not mentioned	Most information provided but some information had to be sought from the GWAS	Reverse MR of microbiota on food intakes and telomere length but also MR analyses of the food intakes and telomere length separately	G_unclassified_O_Bacteroidales_RNT	other alcohol glasses per month	7.29e-05	0.000759	NA	NA	NA	0.923451	NA	-0.0430383
2380923650	No	Yes	No	Identification of Causal Pathways among Gut Microbiota, Food Intake and Telomere Length: A Mendelian Randomization Study	2022	medRxiv	https://doi.org/10.1101/2022.09.22.22280255	Lei Hou	Dr. Fuzhong Xue and Dr. Hongkai Li	xuefzh@sdu.edu.cn and lihongkaiyouxiang@163.com	Institute for Medical Dataology, Cheeloo College of Medicine, Shandong, University, Jinan, People’s Republic of China, 250000	We calculate the significance threshold based on genetic correlations. Then we perform bi-directional Mendelian Randomization (MR) analyses among 82 food intakes (FIs) (UK Biobank, N=455,146), 95 gut microbial traits (Flemish Gut Flora Project, N=2,223) and TL (genome-wide meta-analysis from 15 cohorts, N=37,684) using summary-level data from large genome-wide association studies	Dietary habit plays an important role in the composition and function of gut microbiota which possibly manipulates host eating behavior. Gut microflora and nutritional imbalance are associated with telomere length (TL). However, the causality among them remains unclear.	Two-sample summary-level	Alcohol	other alcohol glasses per month	Behaviour	The UKB FFQ consists of quantitative continuous variables (i.e., field 1289, tablespoons of cooked vegetables per day), ordinal non-quantitative variables depending on overall daily/weekly frequency (i.e., field 1329, overall oily fish intake), food types (i.e., milk, spread, bread, cereal, or coffee), or foods never eaten (field 6144, dairy, eggs, sugar, and wheat).Ordinal variables were ranked and set to quantitative values, while food types or foods never eaten were converted into a series of binary variables. Variables relating to alcoholic drinks per month were derived from a conglomeration of drinks per month and drinks per week questions answered by different individuals depending on their response to overall alcohol frequency (field 1558). All 85 single FI dietary phenotypes were then adjusted for age in months and sex, followed by inverse rank normal transformation on continuous FI-QTs. For individuals with repeated FFQ responses, both the dietary variable and the age in months covariate were averaged over all repeated measures.	Dietary habits (UKBB); Cole 2020	18+ (UKBB 40-69)	Both	455146	NA	NA	NA	NA	healthy	European	Gut microbiome	G_unclassified_O_Clostridiales_RNT	Hughes 2020	FGFP range: 23-75; not presented for FoCus PopGen	both	2223	3890	Authors only used the discovery sample	healthy subjects	European (German and Flemish)	Not mentioned	Not mentioned	Authors say >0.01 and clumping window of 1000kbp with a minimum allele frequency of 5%	Several pleiotropy-robust methods including MR-Egger, weighted median, weighted mode, Egger intercept, heterogeneity statistics and Steiger filtering	1e-05	Not mentioned	Not mentioned	Not mentioned	NA	17	NA	2 SNPs reaching study-wide threshold, 13 reaching genome-wide threshold	They used a different p-value threshold for inclusion and only used the discovery sample	Yes	Not mentioned	Inverse variance weighted	Maximum likelihood	MR Egger	MR Egger (bootstrap)	Simple median	Weighted median	Authors also conducted Penalised weighted median, IVW radial, Inverse variance weighted, multiplicative random effects), Inverse variance weighted (fixed effects), Simple mode, Weighted mode, Simple mode (NOME), Robust adjusted profile score (RAPS), Sign concordance test, Unweighted regression	467.141	R version 4.0.3	TwoSampleMR	No	No	Yes - they used genetic correlation (via high-definition likelihood test) to derive the number of independent clusters across phenotypes - where they found eight independent gut microbial clusters and eight independent food intake clusters; therefore, they used a multiple testing threshold of 7.81e-04 (0.05/64) for the relationships between gut microbial traits and food intake variables plus a threshold of 6.25e-03 (0.05/8) for the relationships between gut microbial traits and telomere length	SD but not mentioned	SD but not clear	Beta	-0.00211112	0.00564332	NA	NA	NA	0.708337	Bonferroni correction	NA	Weak instrument bias: "Finally, we use a limited number of SNPs as IVs for gut microbiota, thus we cannot exclude the influence of weak instrument bias, although all genetic instruments are associated with the exposure (F-statistic > 10)"	Not mentioned	Not mentioned but did say something about generalisability: "inability to generalize the findings to other populations, as the sample predominantly comprised white adults of European descent"	Not mentioned	Most information provided but some information had to be sought from the GWAS	Reverse MR of microbiota on food intakes and telomere length but also MR analyses of the food intakes and telomere length separately	G_unclassified_O_Clostridiales_RNT	other alcohol glasses per month	-0.0021111	0.00564	NA	NA	NA	0.708337	NA	467.141
2380923650	No	Yes	No	Identification of Causal Pathways among Gut Microbiota, Food Intake and Telomere Length: A Mendelian Randomization Study	2022	medRxiv	https://doi.org/10.1101/2022.09.22.22280255	Lei Hou	Dr. Fuzhong Xue and Dr. Hongkai Li	xuefzh@sdu.edu.cn and lihongkaiyouxiang@163.com	Institute for Medical Dataology, Cheeloo College of Medicine, Shandong, University, Jinan, People’s Republic of China, 250000	We calculate the significance threshold based on genetic correlations. Then we perform bi-directional Mendelian Randomization (MR) analyses among 82 food intakes (FIs) (UK Biobank, N=455,146), 95 gut microbial traits (Flemish Gut Flora Project, N=2,223) and TL (genome-wide meta-analysis from 15 cohorts, N=37,684) using summary-level data from large genome-wide association studies	Dietary habit plays an important role in the composition and function of gut microbiota which possibly manipulates host eating behavior. Gut microflora and nutritional imbalance are associated with telomere length (TL). However, the causality among them remains unclear.	Two-sample summary-level	Alcohol	other alcohol glasses per month	Behaviour	The UKB FFQ consists of quantitative continuous variables (i.e., field 1289, tablespoons of cooked vegetables per day), ordinal non-quantitative variables depending on overall daily/weekly frequency (i.e., field 1329, overall oily fish intake), food types (i.e., milk, spread, bread, cereal, or coffee), or foods never eaten (field 6144, dairy, eggs, sugar, and wheat).Ordinal variables were ranked and set to quantitative values, while food types or foods never eaten were converted into a series of binary variables. Variables relating to alcoholic drinks per month were derived from a conglomeration of drinks per month and drinks per week questions answered by different individuals depending on their response to overall alcohol frequency (field 1558). All 85 single FI dietary phenotypes were then adjusted for age in months and sex, followed by inverse rank normal transformation on continuous FI-QTs. For individuals with repeated FFQ responses, both the dietary variable and the age in months covariate were averaged over all repeated measures.	Dietary habits (UKBB); Cole 2020	18+ (UKBB 40-69)	Both	455146	NA	NA	NA	NA	healthy	European	Gut microbiome	G_unclassified_P_Bacteroidetes_RNT	Hughes 2020	FGFP range: 23-75; not presented for FoCus PopGen	both	2223	3890	Authors only used the discovery sample	healthy subjects	European (German and Flemish)	Not mentioned	Not mentioned	Authors say >0.01 and clumping window of 1000kbp with a minimum allele frequency of 5%	Several pleiotropy-robust methods including MR-Egger, weighted median, weighted mode, Egger intercept, heterogeneity statistics and Steiger filtering	1e-05	Not mentioned	Not mentioned	Not mentioned	NA	24	NA	2 SNPs reaching study-wide threshold, 13 reaching genome-wide threshold	They used a different p-value threshold for inclusion and only used the discovery sample	Yes	Not mentioned	Inverse variance weighted	Maximum likelihood	MR Egger	MR Egger (bootstrap)	Simple median	Weighted median	Authors also conducted Penalised weighted median, IVW radial, Inverse variance weighted, multiplicative random effects), Inverse variance weighted (fixed effects), Simple mode, Weighted mode, Simple mode (NOME), Robust adjusted profile score (RAPS), Sign concordance test, Unweighted regression	2.28575	R version 4.0.3	TwoSampleMR	No	No	Yes - they used genetic correlation (via high-definition likelihood test) to derive the number of independent clusters across phenotypes - where they found eight independent gut microbial clusters and eight independent food intake clusters; therefore, they used a multiple testing threshold of 7.81e-04 (0.05/64) for the relationships between gut microbial traits and food intake variables plus a threshold of 6.25e-03 (0.05/8) for the relationships between gut microbial traits and telomere length	SD but not mentioned	SD but not clear	Beta	-0.000844244	0.00174835	NA	NA	NA	0.629181	Bonferroni correction	NA	Weak instrument bias: "Finally, we use a limited number of SNPs as IVs for gut microbiota, thus we cannot exclude the influence of weak instrument bias, although all genetic instruments are associated with the exposure (F-statistic > 10)"	Not mentioned	Not mentioned but did say something about generalisability: "inability to generalize the findings to other populations, as the sample predominantly comprised white adults of European descent"	Not mentioned	Most information provided but some information had to be sought from the GWAS	Reverse MR of microbiota on food intakes and telomere length but also MR analyses of the food intakes and telomere length separately	G_unclassified_P_Bacteroidetes_RNT	other alcohol glasses per month	-0.0008442	0.00175	NA	NA	NA	0.629181	NA	2.28575
2380923650	No	Yes	No	Identification of Causal Pathways among Gut Microbiota, Food Intake and Telomere Length: A Mendelian Randomization Study	2022	medRxiv	https://doi.org/10.1101/2022.09.22.22280255	Lei Hou	Dr. Fuzhong Xue and Dr. Hongkai Li	xuefzh@sdu.edu.cn and lihongkaiyouxiang@163.com	Institute for Medical Dataology, Cheeloo College of Medicine, Shandong, University, Jinan, People’s Republic of China, 250000	We calculate the significance threshold based on genetic correlations. Then we perform bi-directional Mendelian Randomization (MR) analyses among 82 food intakes (FIs) (UK Biobank, N=455,146), 95 gut microbial traits (Flemish Gut Flora Project, N=2,223) and TL (genome-wide meta-analysis from 15 cohorts, N=37,684) using summary-level data from large genome-wide association studies	Dietary habit plays an important role in the composition and function of gut microbiota which possibly manipulates host eating behavior. Gut microflora and nutritional imbalance are associated with telomere length (TL). However, the causality among them remains unclear.	Two-sample summary-level	Alcohol	other alcohol glasses per month	Behaviour	The UKB FFQ consists of quantitative continuous variables (i.e., field 1289, tablespoons of cooked vegetables per day), ordinal non-quantitative variables depending on overall daily/weekly frequency (i.e., field 1329, overall oily fish intake), food types (i.e., milk, spread, bread, cereal, or coffee), or foods never eaten (field 6144, dairy, eggs, sugar, and wheat).Ordinal variables were ranked and set to quantitative values, while food types or foods never eaten were converted into a series of binary variables. Variables relating to alcoholic drinks per month were derived from a conglomeration of drinks per month and drinks per week questions answered by different individuals depending on their response to overall alcohol frequency (field 1558). All 85 single FI dietary phenotypes were then adjusted for age in months and sex, followed by inverse rank normal transformation on continuous FI-QTs. For individuals with repeated FFQ responses, both the dietary variable and the age in months covariate were averaged over all repeated measures.	Dietary habits (UKBB); Cole 2020	18+ (UKBB 40-69)	Both	455146	NA	NA	NA	NA	healthy	European	Gut microbiome	G_unclassified_P_Firmicutes_RNT	Hughes 2020	FGFP range: 23-75; not presented for FoCus PopGen	both	2223	3890	Authors only used the discovery sample	healthy subjects	European (German and Flemish)	Not mentioned	Not mentioned	Authors say >0.01 and clumping window of 1000kbp with a minimum allele frequency of 5%	Several pleiotropy-robust methods including MR-Egger, weighted median, weighted mode, Egger intercept, heterogeneity statistics and Steiger filtering	1e-05	Not mentioned	Not mentioned	Not mentioned	NA	18	NA	2 SNPs reaching study-wide threshold, 13 reaching genome-wide threshold	They used a different p-value threshold for inclusion and only used the discovery sample	Yes	Not mentioned	Inverse variance weighted	Maximum likelihood	MR Egger	MR Egger (bootstrap)	Simple median	Weighted median	Authors also conducted Penalised weighted median, IVW radial, Inverse variance weighted, multiplicative random effects), Inverse variance weighted (fixed effects), Simple mode, Weighted mode, Simple mode (NOME), Robust adjusted profile score (RAPS), Sign concordance test, Unweighted regression	172.73	R version 4.0.3	TwoSampleMR	No	No	Yes - they used genetic correlation (via high-definition likelihood test) to derive the number of independent clusters across phenotypes - where they found eight independent gut microbial clusters and eight independent food intake clusters; therefore, they used a multiple testing threshold of 7.81e-04 (0.05/64) for the relationships between gut microbial traits and food intake variables plus a threshold of 6.25e-03 (0.05/8) for the relationships between gut microbial traits and telomere length	SD but not mentioned	SD but not clear	Beta	0.00357801	0.00465987	NA	NA	NA	0.442584	Bonferroni correction	NA	Weak instrument bias: "Finally, we use a limited number of SNPs as IVs for gut microbiota, thus we cannot exclude the influence of weak instrument bias, although all genetic instruments are associated with the exposure (F-statistic > 10)"	Not mentioned	Not mentioned but did say something about generalisability: "inability to generalize the findings to other populations, as the sample predominantly comprised white adults of European descent"	Not mentioned	Most information provided but some information had to be sought from the GWAS	Reverse MR of microbiota on food intakes and telomere length but also MR analyses of the food intakes and telomere length separately	G_unclassified_P_Firmicutes_RNT	other alcohol glasses per month	0.00357801	0.00466	NA	NA	NA	0.442584	NA	172.73
2380923650	No	Yes	No	Identification of Causal Pathways among Gut Microbiota, Food Intake and Telomere Length: A Mendelian Randomization Study	2022	medRxiv	https://doi.org/10.1101/2022.09.22.22280255	Lei Hou	Dr. Fuzhong Xue and Dr. Hongkai Li	xuefzh@sdu.edu.cn and lihongkaiyouxiang@163.com	Institute for Medical Dataology, Cheeloo College of Medicine, Shandong, University, Jinan, People’s Republic of China, 250000	We calculate the significance threshold based on genetic correlations. Then we perform bi-directional Mendelian Randomization (MR) analyses among 82 food intakes (FIs) (UK Biobank, N=455,146), 95 gut microbial traits (Flemish Gut Flora Project, N=2,223) and TL (genome-wide meta-analysis from 15 cohorts, N=37,684) using summary-level data from large genome-wide association studies	Dietary habit plays an important role in the composition and function of gut microbiota which possibly manipulates host eating behavior. Gut microflora and nutritional imbalance are associated with telomere length (TL). However, the causality among them remains unclear.	Two-sample summary-level	Alcohol	other alcohol glasses per month	Behaviour	The UKB FFQ consists of quantitative continuous variables (i.e., field 1289, tablespoons of cooked vegetables per day), ordinal non-quantitative variables depending on overall daily/weekly frequency (i.e., field 1329, overall oily fish intake), food types (i.e., milk, spread, bread, cereal, or coffee), or foods never eaten (field 6144, dairy, eggs, sugar, and wheat).Ordinal variables were ranked and set to quantitative values, while food types or foods never eaten were converted into a series of binary variables. Variables relating to alcoholic drinks per month were derived from a conglomeration of drinks per month and drinks per week questions answered by different individuals depending on their response to overall alcohol frequency (field 1558). All 85 single FI dietary phenotypes were then adjusted for age in months and sex, followed by inverse rank normal transformation on continuous FI-QTs. For individuals with repeated FFQ responses, both the dietary variable and the age in months covariate were averaged over all repeated measures.	Dietary habits (UKBB); Cole 2020	18+ (UKBB 40-69)	Both	455146	NA	NA	NA	NA	healthy	European	Gut microbiome	G_unclassified_P_Proteobacteria_RNT	Hughes 2020	FGFP range: 23-75; not presented for FoCus PopGen	both	2223	3890	Authors only used the discovery sample	healthy subjects	European (German and Flemish)	Not mentioned	Not mentioned	Authors say >0.01 and clumping window of 1000kbp with a minimum allele frequency of 5%	Several pleiotropy-robust methods including MR-Egger, weighted median, weighted mode, Egger intercept, heterogeneity statistics and Steiger filtering	1e-05	Not mentioned	Not mentioned	Not mentioned	NA	27	NA	2 SNPs reaching study-wide threshold, 13 reaching genome-wide threshold	They used a different p-value threshold for inclusion and only used the discovery sample	Yes	Not mentioned	Inverse variance weighted	Maximum likelihood	MR Egger	MR Egger (bootstrap)	Simple median	Weighted median	Authors also conducted Penalised weighted median, IVW radial, Inverse variance weighted, multiplicative random effects), Inverse variance weighted (fixed effects), Simple mode, Weighted mode, Simple mode (NOME), Robust adjusted profile score (RAPS), Sign concordance test, Unweighted regression	10.1342	R version 4.0.3	TwoSampleMR	No	No	Yes - they used genetic correlation (via high-definition likelihood test) to derive the number of independent clusters across phenotypes - where they found eight independent gut microbial clusters and eight independent food intake clusters; therefore, they used a multiple testing threshold of 7.81e-04 (0.05/64) for the relationships between gut microbial traits and food intake variables plus a threshold of 6.25e-03 (0.05/8) for the relationships between gut microbial traits and telomere length	SD but not mentioned	SD but not clear	Beta	0.000979026	0.00258258	NA	NA	NA	0.704622	Bonferroni correction	NA	Weak instrument bias: "Finally, we use a limited number of SNPs as IVs for gut microbiota, thus we cannot exclude the influence of weak instrument bias, although all genetic instruments are associated with the exposure (F-statistic > 10)"	Not mentioned	Not mentioned but did say something about generalisability: "inability to generalize the findings to other populations, as the sample predominantly comprised white adults of European descent"	Not mentioned	Most information provided but some information had to be sought from the GWAS	Reverse MR of microbiota on food intakes and telomere length but also MR analyses of the food intakes and telomere length separately	G_unclassified_P_Proteobacteria_RNT	other alcohol glasses per month	0.00097903	0.00258	NA	NA	NA	0.704622	NA	10.1342
2380923650	No	Yes	No	Identification of Causal Pathways among Gut Microbiota, Food Intake and Telomere Length: A Mendelian Randomization Study	2022	medRxiv	https://doi.org/10.1101/2022.09.22.22280255	Lei Hou	Dr. Fuzhong Xue and Dr. Hongkai Li	xuefzh@sdu.edu.cn and lihongkaiyouxiang@163.com	Institute for Medical Dataology, Cheeloo College of Medicine, Shandong, University, Jinan, People’s Republic of China, 250000	We calculate the significance threshold based on genetic correlations. Then we perform bi-directional Mendelian Randomization (MR) analyses among 82 food intakes (FIs) (UK Biobank, N=455,146), 95 gut microbial traits (Flemish Gut Flora Project, N=2,223) and TL (genome-wide meta-analysis from 15 cohorts, N=37,684) using summary-level data from large genome-wide association studies	Dietary habit plays an important role in the composition and function of gut microbiota which possibly manipulates host eating behavior. Gut microflora and nutritional imbalance are associated with telomere length (TL). However, the causality among them remains unclear.	Two-sample summary-level	Alcohol	other alcohol glasses per month	Behaviour	The UKB FFQ consists of quantitative continuous variables (i.e., field 1289, tablespoons of cooked vegetables per day), ordinal non-quantitative variables depending on overall daily/weekly frequency (i.e., field 1329, overall oily fish intake), food types (i.e., milk, spread, bread, cereal, or coffee), or foods never eaten (field 6144, dairy, eggs, sugar, and wheat).Ordinal variables were ranked and set to quantitative values, while food types or foods never eaten were converted into a series of binary variables. Variables relating to alcoholic drinks per month were derived from a conglomeration of drinks per month and drinks per week questions answered by different individuals depending on their response to overall alcohol frequency (field 1558). All 85 single FI dietary phenotypes were then adjusted for age in months and sex, followed by inverse rank normal transformation on continuous FI-QTs. For individuals with repeated FFQ responses, both the dietary variable and the age in months covariate were averaged over all repeated measures.	Dietary habits (UKBB); Cole 2020	18+ (UKBB 40-69)	Both	455146	NA	NA	NA	NA	healthy	European	Gut microbiome	G_Veillonella_RNT	Hughes 2020	FGFP range: 23-75; not presented for FoCus PopGen	both	2223	3890	Authors only used the discovery sample	healthy subjects	European (German and Flemish)	Not mentioned	Not mentioned	Authors say >0.01 and clumping window of 1000kbp with a minimum allele frequency of 5%	Several pleiotropy-robust methods including MR-Egger, weighted median, weighted mode, Egger intercept, heterogeneity statistics and Steiger filtering	1e-05	Not mentioned	Not mentioned	Not mentioned	NA	33	NA	2 SNPs reaching study-wide threshold, 13 reaching genome-wide threshold	They used a different p-value threshold for inclusion and only used the discovery sample	Yes	Not mentioned	Inverse variance weighted	Maximum likelihood	MR Egger	MR Egger (bootstrap)	Simple median	Weighted median	Authors also conducted Penalised weighted median, IVW radial, Inverse variance weighted, multiplicative random effects), Inverse variance weighted (fixed effects), Simple mode, Weighted mode, Simple mode (NOME), Robust adjusted profile score (RAPS), Sign concordance test, Unweighted regression	0.720538	R version 4.0.3	TwoSampleMR	No	No	Yes - they used genetic correlation (via high-definition likelihood test) to derive the number of independent clusters across phenotypes - where they found eight independent gut microbial clusters and eight independent food intake clusters; therefore, they used a multiple testing threshold of 7.81e-04 (0.05/64) for the relationships between gut microbial traits and food intake variables plus a threshold of 6.25e-03 (0.05/8) for the relationships between gut microbial traits and telomere length	SD but not mentioned	SD but not clear	Beta	-0.000748027	0.00143842	NA	NA	NA	0.603041	Bonferroni correction	NA	Weak instrument bias: "Finally, we use a limited number of SNPs as IVs for gut microbiota, thus we cannot exclude the influence of weak instrument bias, although all genetic instruments are associated with the exposure (F-statistic > 10)"	Not mentioned	Not mentioned but did say something about generalisability: "inability to generalize the findings to other populations, as the sample predominantly comprised white adults of European descent"	Not mentioned	Most information provided but some information had to be sought from the GWAS	Reverse MR of microbiota on food intakes and telomere length but also MR analyses of the food intakes and telomere length separately	G_Veillonella_RNT	other alcohol glasses per month	-0.000748	0.00144	NA	NA	NA	0.603041	NA	0.720538
2380923650	No	Yes	No	Identification of Causal Pathways among Gut Microbiota, Food Intake and Telomere Length: A Mendelian Randomization Study	2022	medRxiv	https://doi.org/10.1101/2022.09.22.22280255	Lei Hou	Dr. Fuzhong Xue and Dr. Hongkai Li	xuefzh@sdu.edu.cn and lihongkaiyouxiang@163.com	Institute for Medical Dataology, Cheeloo College of Medicine, Shandong, University, Jinan, People’s Republic of China, 250000	We calculate the significance threshold based on genetic correlations. Then we perform bi-directional Mendelian Randomization (MR) analyses among 82 food intakes (FIs) (UK Biobank, N=455,146), 95 gut microbial traits (Flemish Gut Flora Project, N=2,223) and TL (genome-wide meta-analysis from 15 cohorts, N=37,684) using summary-level data from large genome-wide association studies	Dietary habit plays an important role in the composition and function of gut microbiota which possibly manipulates host eating behavior. Gut microflora and nutritional imbalance are associated with telomere length (TL). However, the causality among them remains unclear.	Two-sample summary-level	Alcohol	other alcohol glasses per month	Behaviour	The UKB FFQ consists of quantitative continuous variables (i.e., field 1289, tablespoons of cooked vegetables per day), ordinal non-quantitative variables depending on overall daily/weekly frequency (i.e., field 1329, overall oily fish intake), food types (i.e., milk, spread, bread, cereal, or coffee), or foods never eaten (field 6144, dairy, eggs, sugar, and wheat).Ordinal variables were ranked and set to quantitative values, while food types or foods never eaten were converted into a series of binary variables. Variables relating to alcoholic drinks per month were derived from a conglomeration of drinks per month and drinks per week questions answered by different individuals depending on their response to overall alcohol frequency (field 1558). All 85 single FI dietary phenotypes were then adjusted for age in months and sex, followed by inverse rank normal transformation on continuous FI-QTs. For individuals with repeated FFQ responses, both the dietary variable and the age in months covariate were averaged over all repeated measures.	Dietary habits (UKBB); Cole 2020	18+ (UKBB 40-69)	Both	455146	NA	NA	NA	NA	healthy	European	Gut microbiome	G_Victivallis_RNT	Hughes 2020	FGFP range: 23-75; not presented for FoCus PopGen	both	2223	3890	Authors only used the discovery sample	healthy subjects	European (German and Flemish)	Not mentioned	Not mentioned	Authors say >0.01 and clumping window of 1000kbp with a minimum allele frequency of 5%	Several pleiotropy-robust methods including MR-Egger, weighted median, weighted mode, Egger intercept, heterogeneity statistics and Steiger filtering	1e-05	Not mentioned	Not mentioned	Not mentioned	NA	15	NA	2 SNPs reaching study-wide threshold, 13 reaching genome-wide threshold	They used a different p-value threshold for inclusion and only used the discovery sample	Yes	Not mentioned	Inverse variance weighted	Maximum likelihood	MR Egger	MR Egger (bootstrap)	Simple median	Weighted median	Authors also conducted Penalised weighted median, IVW radial, Inverse variance weighted, multiplicative random effects), Inverse variance weighted (fixed effects), Simple mode, Weighted mode, Simple mode (NOME), Robust adjusted profile score (RAPS), Sign concordance test, Unweighted regression	52.5877	R version 4.0.3	TwoSampleMR	No	No	Yes - they used genetic correlation (via high-definition likelihood test) to derive the number of independent clusters across phenotypes - where they found eight independent gut microbial clusters and eight independent food intake clusters; therefore, they used a multiple testing threshold of 7.81e-04 (0.05/64) for the relationships between gut microbial traits and food intake variables plus a threshold of 6.25e-03 (0.05/8) for the relationships between gut microbial traits and telomere length	SD but not mentioned	SD but not clear	Beta	0.00268249	0.00356264	NA	NA	NA	0.451481	Bonferroni correction	NA	Weak instrument bias: "Finally, we use a limited number of SNPs as IVs for gut microbiota, thus we cannot exclude the influence of weak instrument bias, although all genetic instruments are associated with the exposure (F-statistic > 10)"	Not mentioned	Not mentioned but did say something about generalisability: "inability to generalize the findings to other populations, as the sample predominantly comprised white adults of European descent"	Not mentioned	Most information provided but some information had to be sought from the GWAS	Reverse MR of microbiota on food intakes and telomere length but also MR analyses of the food intakes and telomere length separately	G_Victivallis_RNT	other alcohol glasses per month	0.00268249	0.00356	NA	NA	NA	0.451481	NA	52.5877
2380923650	No	Yes	No	Identification of Causal Pathways among Gut Microbiota, Food Intake and Telomere Length: A Mendelian Randomization Study	2022	medRxiv	https://doi.org/10.1101/2022.09.22.22280255	Lei Hou	Dr. Fuzhong Xue and Dr. Hongkai Li	xuefzh@sdu.edu.cn and lihongkaiyouxiang@163.com	Institute for Medical Dataology, Cheeloo College of Medicine, Shandong, University, Jinan, People’s Republic of China, 250000	We calculate the significance threshold based on genetic correlations. Then we perform bi-directional Mendelian Randomization (MR) analyses among 82 food intakes (FIs) (UK Biobank, N=455,146), 95 gut microbial traits (Flemish Gut Flora Project, N=2,223) and TL (genome-wide meta-analysis from 15 cohorts, N=37,684) using summary-level data from large genome-wide association studies	Dietary habit plays an important role in the composition and function of gut microbiota which possibly manipulates host eating behavior. Gut microflora and nutritional imbalance are associated with telomere length (TL). However, the causality among them remains unclear.	Two-sample summary-level	Alcohol	other alcohol glasses per month	Behaviour	The UKB FFQ consists of quantitative continuous variables (i.e., field 1289, tablespoons of cooked vegetables per day), ordinal non-quantitative variables depending on overall daily/weekly frequency (i.e., field 1329, overall oily fish intake), food types (i.e., milk, spread, bread, cereal, or coffee), or foods never eaten (field 6144, dairy, eggs, sugar, and wheat).Ordinal variables were ranked and set to quantitative values, while food types or foods never eaten were converted into a series of binary variables. Variables relating to alcoholic drinks per month were derived from a conglomeration of drinks per month and drinks per week questions answered by different individuals depending on their response to overall alcohol frequency (field 1558). All 85 single FI dietary phenotypes were then adjusted for age in months and sex, followed by inverse rank normal transformation on continuous FI-QTs. For individuals with repeated FFQ responses, both the dietary variable and the age in months covariate were averaged over all repeated measures.	Dietary habits (UKBB); Cole 2020	18+ (UKBB 40-69)	Both	455146	NA	NA	NA	NA	healthy	European	Gut microbiome	O_Bacteroidales_RNT	Hughes 2020	FGFP range: 23-75; not presented for FoCus PopGen	both	2223	3890	Authors only used the discovery sample	healthy subjects	European (German and Flemish)	Not mentioned	Not mentioned	Authors say >0.01 and clumping window of 1000kbp with a minimum allele frequency of 5%	Several pleiotropy-robust methods including MR-Egger, weighted median, weighted mode, Egger intercept, heterogeneity statistics and Steiger filtering	1e-05	Not mentioned	Not mentioned	Not mentioned	NA	13	NA	2 SNPs reaching study-wide threshold, 13 reaching genome-wide threshold	They used a different p-value threshold for inclusion and only used the discovery sample	Yes	Not mentioned	Inverse variance weighted	Maximum likelihood	MR Egger	MR Egger (bootstrap)	Simple median	Weighted median	Authors also conducted Penalised weighted median, IVW radial, Inverse variance weighted, multiplicative random effects), Inverse variance weighted (fixed effects), Simple mode, Weighted mode, Simple mode (NOME), Robust adjusted profile score (RAPS), Sign concordance test, Unweighted regression	1059.76	R version 4.0.3	TwoSampleMR	No	No	Yes - they used genetic correlation (via high-definition likelihood test) to derive the number of independent clusters across phenotypes - where they found eight independent gut microbial clusters and eight independent food intake clusters; therefore, they used a multiple testing threshold of 7.81e-04 (0.05/64) for the relationships between gut microbial traits and food intake variables plus a threshold of 6.25e-03 (0.05/8) for the relationships between gut microbial traits and telomere length	SD but not mentioned	SD but not clear	Beta	-0.00814656	0.00653079	NA	NA	NA	0.212248	Bonferroni correction	NA	Weak instrument bias: "Finally, we use a limited number of SNPs as IVs for gut microbiota, thus we cannot exclude the influence of weak instrument bias, although all genetic instruments are associated with the exposure (F-statistic > 10)"	Not mentioned	Not mentioned but did say something about generalisability: "inability to generalize the findings to other populations, as the sample predominantly comprised white adults of European descent"	Not mentioned	Most information provided but some information had to be sought from the GWAS	Reverse MR of microbiota on food intakes and telomere length but also MR analyses of the food intakes and telomere length separately	O_Bacteroidales_RNT	other alcohol glasses per month	-0.0081466	0.00653	NA	NA	NA	0.212248	NA	1059.76
2380923650	No	Yes	No	Identification of Causal Pathways among Gut Microbiota, Food Intake and Telomere Length: A Mendelian Randomization Study	2022	medRxiv	https://doi.org/10.1101/2022.09.22.22280255	Lei Hou	Dr. Fuzhong Xue and Dr. Hongkai Li	xuefzh@sdu.edu.cn and lihongkaiyouxiang@163.com	Institute for Medical Dataology, Cheeloo College of Medicine, Shandong, University, Jinan, People’s Republic of China, 250000	We calculate the significance threshold based on genetic correlations. Then we perform bi-directional Mendelian Randomization (MR) analyses among 82 food intakes (FIs) (UK Biobank, N=455,146), 95 gut microbial traits (Flemish Gut Flora Project, N=2,223) and TL (genome-wide meta-analysis from 15 cohorts, N=37,684) using summary-level data from large genome-wide association studies	Dietary habit plays an important role in the composition and function of gut microbiota which possibly manipulates host eating behavior. Gut microflora and nutritional imbalance are associated with telomere length (TL). However, the causality among them remains unclear.	Two-sample summary-level	Alcohol	other alcohol glasses per month	Behaviour	The UKB FFQ consists of quantitative continuous variables (i.e., field 1289, tablespoons of cooked vegetables per day), ordinal non-quantitative variables depending on overall daily/weekly frequency (i.e., field 1329, overall oily fish intake), food types (i.e., milk, spread, bread, cereal, or coffee), or foods never eaten (field 6144, dairy, eggs, sugar, and wheat).Ordinal variables were ranked and set to quantitative values, while food types or foods never eaten were converted into a series of binary variables. Variables relating to alcoholic drinks per month were derived from a conglomeration of drinks per month and drinks per week questions answered by different individuals depending on their response to overall alcohol frequency (field 1558). All 85 single FI dietary phenotypes were then adjusted for age in months and sex, followed by inverse rank normal transformation on continuous FI-QTs. For individuals with repeated FFQ responses, both the dietary variable and the age in months covariate were averaged over all repeated measures.	Dietary habits (UKBB); Cole 2020	18+ (UKBB 40-69)	Both	455146	NA	NA	NA	NA	healthy	European	Gut microbiome	O_Burkholderiales_RNT	Hughes 2020	FGFP range: 23-75; not presented for FoCus PopGen	both	2223	3890	Authors only used the discovery sample	healthy subjects	European (German and Flemish)	Not mentioned	Not mentioned	Authors say >0.01 and clumping window of 1000kbp with a minimum allele frequency of 5%	Several pleiotropy-robust methods including MR-Egger, weighted median, weighted mode, Egger intercept, heterogeneity statistics and Steiger filtering	1e-05	Not mentioned	Not mentioned	Not mentioned	NA	8	NA	2 SNPs reaching study-wide threshold, 13 reaching genome-wide threshold	They used a different p-value threshold for inclusion and only used the discovery sample	Yes	Not mentioned	Inverse variance weighted	Maximum likelihood	MR Egger	MR Egger (bootstrap)	Simple median	Weighted median	Authors also conducted Penalised weighted median, IVW radial, Inverse variance weighted, multiplicative random effects), Inverse variance weighted (fixed effects), Simple mode, Weighted mode, Simple mode (NOME), Robust adjusted profile score (RAPS), Sign concordance test, Unweighted regression	3161.3	R version 4.0.3	TwoSampleMR	No	No	Yes - they used genetic correlation (via high-definition likelihood test) to derive the number of independent clusters across phenotypes - where they found eight independent gut microbial clusters and eight independent food intake clusters; therefore, they used a multiple testing threshold of 7.81e-04 (0.05/64) for the relationships between gut microbial traits and food intake variables plus a threshold of 6.25e-03 (0.05/8) for the relationships between gut microbial traits and telomere length	SD but not mentioned	SD but not clear	Beta	0.00535682	0.00798508	NA	NA	NA	0.502313	Bonferroni correction	NA	Weak instrument bias: "Finally, we use a limited number of SNPs as IVs for gut microbiota, thus we cannot exclude the influence of weak instrument bias, although all genetic instruments are associated with the exposure (F-statistic > 10)"	Not mentioned	Not mentioned but did say something about generalisability: "inability to generalize the findings to other populations, as the sample predominantly comprised white adults of European descent"	Not mentioned	Most information provided but some information had to be sought from the GWAS	Reverse MR of microbiota on food intakes and telomere length but also MR analyses of the food intakes and telomere length separately	O_Burkholderiales_RNT	other alcohol glasses per month	0.00535683	0.00799	NA	NA	NA	0.502313	NA	3161.3
2380923650	No	Yes	No	Identification of Causal Pathways among Gut Microbiota, Food Intake and Telomere Length: A Mendelian Randomization Study	2022	medRxiv	https://doi.org/10.1101/2022.09.22.22280255	Lei Hou	Dr. Fuzhong Xue and Dr. Hongkai Li	xuefzh@sdu.edu.cn and lihongkaiyouxiang@163.com	Institute for Medical Dataology, Cheeloo College of Medicine, Shandong, University, Jinan, People’s Republic of China, 250000	We calculate the significance threshold based on genetic correlations. Then we perform bi-directional Mendelian Randomization (MR) analyses among 82 food intakes (FIs) (UK Biobank, N=455,146), 95 gut microbial traits (Flemish Gut Flora Project, N=2,223) and TL (genome-wide meta-analysis from 15 cohorts, N=37,684) using summary-level data from large genome-wide association studies	Dietary habit plays an important role in the composition and function of gut microbiota which possibly manipulates host eating behavior. Gut microflora and nutritional imbalance are associated with telomere length (TL). However, the causality among them remains unclear.	Two-sample summary-level	Alcohol	other alcohol glasses per month	Behaviour	The UKB FFQ consists of quantitative continuous variables (i.e., field 1289, tablespoons of cooked vegetables per day), ordinal non-quantitative variables depending on overall daily/weekly frequency (i.e., field 1329, overall oily fish intake), food types (i.e., milk, spread, bread, cereal, or coffee), or foods never eaten (field 6144, dairy, eggs, sugar, and wheat).Ordinal variables were ranked and set to quantitative values, while food types or foods never eaten were converted into a series of binary variables. Variables relating to alcoholic drinks per month were derived from a conglomeration of drinks per month and drinks per week questions answered by different individuals depending on their response to overall alcohol frequency (field 1558). All 85 single FI dietary phenotypes were then adjusted for age in months and sex, followed by inverse rank normal transformation on continuous FI-QTs. For individuals with repeated FFQ responses, both the dietary variable and the age in months covariate were averaged over all repeated measures.	Dietary habits (UKBB); Cole 2020	18+ (UKBB 40-69)	Both	455146	NA	NA	NA	NA	healthy	European	Gut microbiome	O_Clostridiales_RNT	Hughes 2020	FGFP range: 23-75; not presented for FoCus PopGen	both	2223	3890	Authors only used the discovery sample	healthy subjects	European (German and Flemish)	Not mentioned	Not mentioned	Authors say >0.01 and clumping window of 1000kbp with a minimum allele frequency of 5%	Several pleiotropy-robust methods including MR-Egger, weighted median, weighted mode, Egger intercept, heterogeneity statistics and Steiger filtering	1e-05	Not mentioned	Not mentioned	Not mentioned	NA	15	NA	2 SNPs reaching study-wide threshold, 13 reaching genome-wide threshold	They used a different p-value threshold for inclusion and only used the discovery sample	Yes	Not mentioned	Inverse variance weighted	Maximum likelihood	MR Egger	MR Egger (bootstrap)	Simple median	Weighted median	Authors also conducted Penalised weighted median, IVW radial, Inverse variance weighted, multiplicative random effects), Inverse variance weighted (fixed effects), Simple mode, Weighted mode, Simple mode (NOME), Robust adjusted profile score (RAPS), Sign concordance test, Unweighted regression	505.918	R version 4.0.3	TwoSampleMR	No	No	Yes - they used genetic correlation (via high-definition likelihood test) to derive the number of independent clusters across phenotypes - where they found eight independent gut microbial clusters and eight independent food intake clusters; therefore, they used a multiple testing threshold of 7.81e-04 (0.05/64) for the relationships between gut microbial traits and food intake variables plus a threshold of 6.25e-03 (0.05/8) for the relationships between gut microbial traits and telomere length	SD but not mentioned	SD but not clear	Beta	-0.00801813	0.0055024	NA	NA	NA	0.145059	Bonferroni correction	NA	Weak instrument bias: "Finally, we use a limited number of SNPs as IVs for gut microbiota, thus we cannot exclude the influence of weak instrument bias, although all genetic instruments are associated with the exposure (F-statistic > 10)"	Not mentioned	Not mentioned but did say something about generalisability: "inability to generalize the findings to other populations, as the sample predominantly comprised white adults of European descent"	Not mentioned	Most information provided but some information had to be sought from the GWAS	Reverse MR of microbiota on food intakes and telomere length but also MR analyses of the food intakes and telomere length separately	O_Clostridiales_RNT	other alcohol glasses per month	-0.0080181	0.0055	NA	NA	NA	0.145059	NA	505.918
2380923650	No	Yes	No	Identification of Causal Pathways among Gut Microbiota, Food Intake and Telomere Length: A Mendelian Randomization Study	2022	medRxiv	https://doi.org/10.1101/2022.09.22.22280255	Lei Hou	Dr. Fuzhong Xue and Dr. Hongkai Li	xuefzh@sdu.edu.cn and lihongkaiyouxiang@163.com	Institute for Medical Dataology, Cheeloo College of Medicine, Shandong, University, Jinan, People’s Republic of China, 250000	We calculate the significance threshold based on genetic correlations. Then we perform bi-directional Mendelian Randomization (MR) analyses among 82 food intakes (FIs) (UK Biobank, N=455,146), 95 gut microbial traits (Flemish Gut Flora Project, N=2,223) and TL (genome-wide meta-analysis from 15 cohorts, N=37,684) using summary-level data from large genome-wide association studies	Dietary habit plays an important role in the composition and function of gut microbiota which possibly manipulates host eating behavior. Gut microflora and nutritional imbalance are associated with telomere length (TL). However, the causality among them remains unclear.	Two-sample summary-level	Alcohol	other alcohol glasses per month	Behaviour	The UKB FFQ consists of quantitative continuous variables (i.e., field 1289, tablespoons of cooked vegetables per day), ordinal non-quantitative variables depending on overall daily/weekly frequency (i.e., field 1329, overall oily fish intake), food types (i.e., milk, spread, bread, cereal, or coffee), or foods never eaten (field 6144, dairy, eggs, sugar, and wheat).Ordinal variables were ranked and set to quantitative values, while food types or foods never eaten were converted into a series of binary variables. Variables relating to alcoholic drinks per month were derived from a conglomeration of drinks per month and drinks per week questions answered by different individuals depending on their response to overall alcohol frequency (field 1558). All 85 single FI dietary phenotypes were then adjusted for age in months and sex, followed by inverse rank normal transformation on continuous FI-QTs. For individuals with repeated FFQ responses, both the dietary variable and the age in months covariate were averaged over all repeated measures.	Dietary habits (UKBB); Cole 2020	18+ (UKBB 40-69)	Both	455146	NA	NA	NA	NA	healthy	European	Gut microbiome	O_Lactobacillales_RNT	Hughes 2020	FGFP range: 23-75; not presented for FoCus PopGen	both	2223	3890	Authors only used the discovery sample	healthy subjects	European (German and Flemish)	Not mentioned	Not mentioned	Authors say >0.01 and clumping window of 1000kbp with a minimum allele frequency of 5%	Several pleiotropy-robust methods including MR-Egger, weighted median, weighted mode, Egger intercept, heterogeneity statistics and Steiger filtering	1e-05	Not mentioned	Not mentioned	Not mentioned	NA	10	NA	2 SNPs reaching study-wide threshold, 13 reaching genome-wide threshold	They used a different p-value threshold for inclusion and only used the discovery sample	Yes	Not mentioned	Inverse variance weighted	Maximum likelihood	MR Egger	MR Egger (bootstrap)	Simple median	Weighted median	Authors also conducted Penalised weighted median, IVW radial, Inverse variance weighted, multiplicative random effects), Inverse variance weighted (fixed effects), Simple mode, Weighted mode, Simple mode (NOME), Robust adjusted profile score (RAPS), Sign concordance test, Unweighted regression	1399.41	R version 4.0.3	TwoSampleMR	No	No	Yes - they used genetic correlation (via high-definition likelihood test) to derive the number of independent clusters across phenotypes - where they found eight independent gut microbial clusters and eight independent food intake clusters; therefore, they used a multiple testing threshold of 7.81e-04 (0.05/64) for the relationships between gut microbial traits and food intake variables plus a threshold of 6.25e-03 (0.05/8) for the relationships between gut microbial traits and telomere length	SD but not mentioned	SD but not clear	Beta	-0.00182292	0.00691663	NA	NA	NA	0.792122	Bonferroni correction	NA	Weak instrument bias: "Finally, we use a limited number of SNPs as IVs for gut microbiota, thus we cannot exclude the influence of weak instrument bias, although all genetic instruments are associated with the exposure (F-statistic > 10)"	Not mentioned	Not mentioned but did say something about generalisability: "inability to generalize the findings to other populations, as the sample predominantly comprised white adults of European descent"	Not mentioned	Most information provided but some information had to be sought from the GWAS	Reverse MR of microbiota on food intakes and telomere length but also MR analyses of the food intakes and telomere length separately	O_Lactobacillales_RNT	other alcohol glasses per month	-0.0018229	0.00692	NA	NA	NA	0.792122	NA	1399.41
2380923650	No	Yes	No	Identification of Causal Pathways among Gut Microbiota, Food Intake and Telomere Length: A Mendelian Randomization Study	2022	medRxiv	https://doi.org/10.1101/2022.09.22.22280255	Lei Hou	Dr. Fuzhong Xue and Dr. Hongkai Li	xuefzh@sdu.edu.cn and lihongkaiyouxiang@163.com	Institute for Medical Dataology, Cheeloo College of Medicine, Shandong, University, Jinan, People’s Republic of China, 250000	We calculate the significance threshold based on genetic correlations. Then we perform bi-directional Mendelian Randomization (MR) analyses among 82 food intakes (FIs) (UK Biobank, N=455,146), 95 gut microbial traits (Flemish Gut Flora Project, N=2,223) and TL (genome-wide meta-analysis from 15 cohorts, N=37,684) using summary-level data from large genome-wide association studies	Dietary habit plays an important role in the composition and function of gut microbiota which possibly manipulates host eating behavior. Gut microflora and nutritional imbalance are associated with telomere length (TL). However, the causality among them remains unclear.	Two-sample summary-level	Alcohol	other alcohol glasses per month	Behaviour	The UKB FFQ consists of quantitative continuous variables (i.e., field 1289, tablespoons of cooked vegetables per day), ordinal non-quantitative variables depending on overall daily/weekly frequency (i.e., field 1329, overall oily fish intake), food types (i.e., milk, spread, bread, cereal, or coffee), or foods never eaten (field 6144, dairy, eggs, sugar, and wheat).Ordinal variables were ranked and set to quantitative values, while food types or foods never eaten were converted into a series of binary variables. Variables relating to alcoholic drinks per month were derived from a conglomeration of drinks per month and drinks per week questions answered by different individuals depending on their response to overall alcohol frequency (field 1558). All 85 single FI dietary phenotypes were then adjusted for age in months and sex, followed by inverse rank normal transformation on continuous FI-QTs. For individuals with repeated FFQ responses, both the dietary variable and the age in months covariate were averaged over all repeated measures.	Dietary habits (UKBB); Cole 2020	18+ (UKBB 40-69)	Both	455146	NA	NA	NA	NA	healthy	European	Gut microbiome	O_Rhodospirillales_RNT	Hughes 2020	FGFP range: 23-75; not presented for FoCus PopGen	both	2223	3890	Authors only used the discovery sample	healthy subjects	European (German and Flemish)	Not mentioned	Not mentioned	Authors say >0.01 and clumping window of 1000kbp with a minimum allele frequency of 5%	Several pleiotropy-robust methods including MR-Egger, weighted median, weighted mode, Egger intercept, heterogeneity statistics and Steiger filtering	1e-05	Not mentioned	Not mentioned	Not mentioned	NA	24	NA	2 SNPs reaching study-wide threshold, 13 reaching genome-wide threshold	They used a different p-value threshold for inclusion and only used the discovery sample	Yes	Not mentioned	Inverse variance weighted	Maximum likelihood	MR Egger	MR Egger (bootstrap)	Simple median	Weighted median	Authors also conducted Penalised weighted median, IVW radial, Inverse variance weighted, multiplicative random effects), Inverse variance weighted (fixed effects), Simple mode, Weighted mode, Simple mode (NOME), Robust adjusted profile score (RAPS), Sign concordance test, Unweighted regression	30.7525	R version 4.0.3	TwoSampleMR	No	No	Yes - they used genetic correlation (via high-definition likelihood test) to derive the number of independent clusters across phenotypes - where they found eight independent gut microbial clusters and eight independent food intake clusters; therefore, they used a multiple testing threshold of 7.81e-04 (0.05/64) for the relationships between gut microbial traits and food intake variables plus a threshold of 6.25e-03 (0.05/8) for the relationships between gut microbial traits and telomere length	SD but not mentioned	SD but not clear	Beta	0.00489721	0.00350942	NA	NA	NA	0.162881	Bonferroni correction	NA	Weak instrument bias: "Finally, we use a limited number of SNPs as IVs for gut microbiota, thus we cannot exclude the influence of weak instrument bias, although all genetic instruments are associated with the exposure (F-statistic > 10)"	Not mentioned	Not mentioned but did say something about generalisability: "inability to generalize the findings to other populations, as the sample predominantly comprised white adults of European descent"	Not mentioned	Most information provided but some information had to be sought from the GWAS	Reverse MR of microbiota on food intakes and telomere length but also MR analyses of the food intakes and telomere length separately	O_Rhodospirillales_RNT	other alcohol glasses per month	0.00489721	0.00351	NA	NA	NA	0.162881	NA	30.7525
2380923650	No	Yes	No	Identification of Causal Pathways among Gut Microbiota, Food Intake and Telomere Length: A Mendelian Randomization Study	2022	medRxiv	https://doi.org/10.1101/2022.09.22.22280255	Lei Hou	Dr. Fuzhong Xue and Dr. Hongkai Li	xuefzh@sdu.edu.cn and lihongkaiyouxiang@163.com	Institute for Medical Dataology, Cheeloo College of Medicine, Shandong, University, Jinan, People’s Republic of China, 250000	We calculate the significance threshold based on genetic correlations. Then we perform bi-directional Mendelian Randomization (MR) analyses among 82 food intakes (FIs) (UK Biobank, N=455,146), 95 gut microbial traits (Flemish Gut Flora Project, N=2,223) and TL (genome-wide meta-analysis from 15 cohorts, N=37,684) using summary-level data from large genome-wide association studies	Dietary habit plays an important role in the composition and function of gut microbiota which possibly manipulates host eating behavior. Gut microflora and nutritional imbalance are associated with telomere length (TL). However, the causality among them remains unclear.	Two-sample summary-level	Alcohol	other alcohol glasses per month	Behaviour	The UKB FFQ consists of quantitative continuous variables (i.e., field 1289, tablespoons of cooked vegetables per day), ordinal non-quantitative variables depending on overall daily/weekly frequency (i.e., field 1329, overall oily fish intake), food types (i.e., milk, spread, bread, cereal, or coffee), or foods never eaten (field 6144, dairy, eggs, sugar, and wheat).Ordinal variables were ranked and set to quantitative values, while food types or foods never eaten were converted into a series of binary variables. Variables relating to alcoholic drinks per month were derived from a conglomeration of drinks per month and drinks per week questions answered by different individuals depending on their response to overall alcohol frequency (field 1558). All 85 single FI dietary phenotypes were then adjusted for age in months and sex, followed by inverse rank normal transformation on continuous FI-QTs. For individuals with repeated FFQ responses, both the dietary variable and the age in months covariate were averaged over all repeated measures.	Dietary habits (UKBB); Cole 2020	18+ (UKBB 40-69)	Both	455146	NA	NA	NA	NA	healthy	European	Gut microbiome	O_Selenomonadales_RNT	Hughes 2020	FGFP range: 23-75; not presented for FoCus PopGen	both	2223	3890	Authors only used the discovery sample	healthy subjects	European (German and Flemish)	Not mentioned	Not mentioned	Authors say >0.01 and clumping window of 1000kbp with a minimum allele frequency of 5%	Several pleiotropy-robust methods including MR-Egger, weighted median, weighted mode, Egger intercept, heterogeneity statistics and Steiger filtering	1e-05	Not mentioned	Not mentioned	Not mentioned	NA	20	NA	2 SNPs reaching study-wide threshold, 13 reaching genome-wide threshold	They used a different p-value threshold for inclusion and only used the discovery sample	Yes	Not mentioned	Inverse variance weighted	Maximum likelihood	MR Egger	MR Egger (bootstrap)	Simple median	Weighted median	Authors also conducted Penalised weighted median, IVW radial, Inverse variance weighted, multiplicative random effects), Inverse variance weighted (fixed effects), Simple mode, Weighted mode, Simple mode (NOME), Robust adjusted profile score (RAPS), Sign concordance test, Unweighted regression	385.385	R version 4.0.3	TwoSampleMR	No	No	Yes - they used genetic correlation (via high-definition likelihood test) to derive the number of independent clusters across phenotypes - where they found eight independent gut microbial clusters and eight independent food intake clusters; therefore, they used a multiple testing threshold of 7.81e-04 (0.05/64) for the relationships between gut microbial traits and food intake variables plus a threshold of 6.25e-03 (0.05/8) for the relationships between gut microbial traits and telomere length	SD but not mentioned	SD but not clear	Beta	-0.00584975	0.00501447	NA	NA	NA	0.243383	Bonferroni correction	NA	Weak instrument bias: "Finally, we use a limited number of SNPs as IVs for gut microbiota, thus we cannot exclude the influence of weak instrument bias, although all genetic instruments are associated with the exposure (F-statistic > 10)"	Not mentioned	Not mentioned but did say something about generalisability: "inability to generalize the findings to other populations, as the sample predominantly comprised white adults of European descent"	Not mentioned	Most information provided but some information had to be sought from the GWAS	Reverse MR of microbiota on food intakes and telomere length but also MR analyses of the food intakes and telomere length separately	O_Selenomonadales_RNT	other alcohol glasses per month	-0.0058497	0.00501	NA	NA	NA	0.243383	NA	385.385
2380923650	No	Yes	No	Identification of Causal Pathways among Gut Microbiota, Food Intake and Telomere Length: A Mendelian Randomization Study	2022	medRxiv	https://doi.org/10.1101/2022.09.22.22280255	Lei Hou	Dr. Fuzhong Xue and Dr. Hongkai Li	xuefzh@sdu.edu.cn and lihongkaiyouxiang@163.com	Institute for Medical Dataology, Cheeloo College of Medicine, Shandong, University, Jinan, People’s Republic of China, 250000	We calculate the significance threshold based on genetic correlations. Then we perform bi-directional Mendelian Randomization (MR) analyses among 82 food intakes (FIs) (UK Biobank, N=455,146), 95 gut microbial traits (Flemish Gut Flora Project, N=2,223) and TL (genome-wide meta-analysis from 15 cohorts, N=37,684) using summary-level data from large genome-wide association studies	Dietary habit plays an important role in the composition and function of gut microbiota which possibly manipulates host eating behavior. Gut microflora and nutritional imbalance are associated with telomere length (TL). However, the causality among them remains unclear.	Two-sample summary-level	Alcohol	other alcohol glasses per month	Behaviour	The UKB FFQ consists of quantitative continuous variables (i.e., field 1289, tablespoons of cooked vegetables per day), ordinal non-quantitative variables depending on overall daily/weekly frequency (i.e., field 1329, overall oily fish intake), food types (i.e., milk, spread, bread, cereal, or coffee), or foods never eaten (field 6144, dairy, eggs, sugar, and wheat).Ordinal variables were ranked and set to quantitative values, while food types or foods never eaten were converted into a series of binary variables. Variables relating to alcoholic drinks per month were derived from a conglomeration of drinks per month and drinks per week questions answered by different individuals depending on their response to overall alcohol frequency (field 1558). All 85 single FI dietary phenotypes were then adjusted for age in months and sex, followed by inverse rank normal transformation on continuous FI-QTs. For individuals with repeated FFQ responses, both the dietary variable and the age in months covariate were averaged over all repeated measures.	Dietary habits (UKBB); Cole 2020	18+ (UKBB 40-69)	Both	455146	NA	NA	NA	NA	healthy	European	Gut microbiome	P_Firmicutes_RNT	Hughes 2020	FGFP range: 23-75; not presented for FoCus PopGen	both	2223	3890	Authors only used the discovery sample	healthy subjects	European (German and Flemish)	Not mentioned	Not mentioned	Authors say >0.01 and clumping window of 1000kbp with a minimum allele frequency of 5%	Several pleiotropy-robust methods including MR-Egger, weighted median, weighted mode, Egger intercept, heterogeneity statistics and Steiger filtering	1e-05	Not mentioned	Not mentioned	Not mentioned	NA	15	NA	2 SNPs reaching study-wide threshold, 13 reaching genome-wide threshold	They used a different p-value threshold for inclusion and only used the discovery sample	Yes	Not mentioned	Inverse variance weighted	Maximum likelihood	MR Egger	MR Egger (bootstrap)	Simple median	Weighted median	Authors also conducted Penalised weighted median, IVW radial, Inverse variance weighted, multiplicative random effects), Inverse variance weighted (fixed effects), Simple mode, Weighted mode, Simple mode (NOME), Robust adjusted profile score (RAPS), Sign concordance test, Unweighted regression	537.738	R version 4.0.3	TwoSampleMR	No	No	Yes - they used genetic correlation (via high-definition likelihood test) to derive the number of independent clusters across phenotypes - where they found eight independent gut microbial clusters and eight independent food intake clusters; therefore, they used a multiple testing threshold of 7.81e-04 (0.05/64) for the relationships between gut microbial traits and food intake variables plus a threshold of 6.25e-03 (0.05/8) for the relationships between gut microbial traits and telomere length	SD but not mentioned	SD but not clear	Beta	0.00400657	0.00559918	NA	NA	NA	0.474261	Bonferroni correction	NA	Weak instrument bias: "Finally, we use a limited number of SNPs as IVs for gut microbiota, thus we cannot exclude the influence of weak instrument bias, although all genetic instruments are associated with the exposure (F-statistic > 10)"	Not mentioned	Not mentioned but did say something about generalisability: "inability to generalize the findings to other populations, as the sample predominantly comprised white adults of European descent"	Not mentioned	Most information provided but some information had to be sought from the GWAS	Reverse MR of microbiota on food intakes and telomere length but also MR analyses of the food intakes and telomere length separately	P_Firmicutes_RNT	other alcohol glasses per month	0.00400657	0.0056	NA	NA	NA	0.474261	NA	537.738
2380923650	No	Yes	No	Identification of Causal Pathways among Gut Microbiota, Food Intake and Telomere Length: A Mendelian Randomization Study	2022	medRxiv	https://doi.org/10.1101/2022.09.22.22280255	Lei Hou	Dr. Fuzhong Xue and Dr. Hongkai Li	xuefzh@sdu.edu.cn and lihongkaiyouxiang@163.com	Institute for Medical Dataology, Cheeloo College of Medicine, Shandong, University, Jinan, People’s Republic of China, 250000	We calculate the significance threshold based on genetic correlations. Then we perform bi-directional Mendelian Randomization (MR) analyses among 82 food intakes (FIs) (UK Biobank, N=455,146), 95 gut microbial traits (Flemish Gut Flora Project, N=2,223) and TL (genome-wide meta-analysis from 15 cohorts, N=37,684) using summary-level data from large genome-wide association studies	Dietary habit plays an important role in the composition and function of gut microbiota which possibly manipulates host eating behavior. Gut microflora and nutritional imbalance are associated with telomere length (TL). However, the causality among them remains unclear.	Two-sample summary-level	Alcohol	other alcohol glasses per month	Behaviour	The UKB FFQ consists of quantitative continuous variables (i.e., field 1289, tablespoons of cooked vegetables per day), ordinal non-quantitative variables depending on overall daily/weekly frequency (i.e., field 1329, overall oily fish intake), food types (i.e., milk, spread, bread, cereal, or coffee), or foods never eaten (field 6144, dairy, eggs, sugar, and wheat).Ordinal variables were ranked and set to quantitative values, while food types or foods never eaten were converted into a series of binary variables. Variables relating to alcoholic drinks per month were derived from a conglomeration of drinks per month and drinks per week questions answered by different individuals depending on their response to overall alcohol frequency (field 1558). All 85 single FI dietary phenotypes were then adjusted for age in months and sex, followed by inverse rank normal transformation on continuous FI-QTs. For individuals with repeated FFQ responses, both the dietary variable and the age in months covariate were averaged over all repeated measures.	Dietary habits (UKBB); Cole 2020	18+ (UKBB 40-69)	Both	455146	NA	NA	NA	NA	healthy	European	Gut microbiome	P_Lentisphaerae_RNT	Hughes 2020	FGFP range: 23-75; not presented for FoCus PopGen	both	2223	3890	Authors only used the discovery sample	healthy subjects	European (German and Flemish)	Not mentioned	Not mentioned	Authors say >0.01 and clumping window of 1000kbp with a minimum allele frequency of 5%	Several pleiotropy-robust methods including MR-Egger, weighted median, weighted mode, Egger intercept, heterogeneity statistics and Steiger filtering	1e-05	Not mentioned	Not mentioned	Not mentioned	NA	16	NA	2 SNPs reaching study-wide threshold, 13 reaching genome-wide threshold	They used a different p-value threshold for inclusion and only used the discovery sample	Yes	Not mentioned	Inverse variance weighted	Maximum likelihood	MR Egger	MR Egger (bootstrap)	Simple median	Weighted median	Authors also conducted Penalised weighted median, IVW radial, Inverse variance weighted, multiplicative random effects), Inverse variance weighted (fixed effects), Simple mode, Weighted mode, Simple mode (NOME), Robust adjusted profile score (RAPS), Sign concordance test, Unweighted regression	37.6232	R version 4.0.3	TwoSampleMR	No	No	Yes - they used genetic correlation (via high-definition likelihood test) to derive the number of independent clusters across phenotypes - where they found eight independent gut microbial clusters and eight independent food intake clusters; therefore, they used a multiple testing threshold of 7.81e-04 (0.05/64) for the relationships between gut microbial traits and food intake variables plus a threshold of 6.25e-03 (0.05/8) for the relationships between gut microbial traits and telomere length	SD but not mentioned	SD but not clear	Beta	-0.000340338	0.00362017	NA	NA	NA	0.9251	Bonferroni correction	NA	Weak instrument bias: "Finally, we use a limited number of SNPs as IVs for gut microbiota, thus we cannot exclude the influence of weak instrument bias, although all genetic instruments are associated with the exposure (F-statistic > 10)"	Not mentioned	Not mentioned but did say something about generalisability: "inability to generalize the findings to other populations, as the sample predominantly comprised white adults of European descent"	Not mentioned	Most information provided but some information had to be sought from the GWAS	Reverse MR of microbiota on food intakes and telomere length but also MR analyses of the food intakes and telomere length separately	P_Lentisphaerae_RNT	other alcohol glasses per month	-0.0003403	0.00362	NA	NA	NA	0.9251	NA	37.6232
2380923650	No	Yes	No	Identification of Causal Pathways among Gut Microbiota, Food Intake and Telomere Length: A Mendelian Randomization Study	2022	medRxiv	https://doi.org/10.1101/2022.09.22.22280255	Lei Hou	Dr. Fuzhong Xue and Dr. Hongkai Li	xuefzh@sdu.edu.cn and lihongkaiyouxiang@163.com	Institute for Medical Dataology, Cheeloo College of Medicine, Shandong, University, Jinan, People’s Republic of China, 250000	We calculate the significance threshold based on genetic correlations. Then we perform bi-directional Mendelian Randomization (MR) analyses among 82 food intakes (FIs) (UK Biobank, N=455,146), 95 gut microbial traits (Flemish Gut Flora Project, N=2,223) and TL (genome-wide meta-analysis from 15 cohorts, N=37,684) using summary-level data from large genome-wide association studies	Dietary habit plays an important role in the composition and function of gut microbiota which possibly manipulates host eating behavior. Gut microflora and nutritional imbalance are associated with telomere length (TL). However, the causality among them remains unclear.	Two-sample summary-level	Alcohol	other alcohol glasses per month	Behaviour	The UKB FFQ consists of quantitative continuous variables (i.e., field 1289, tablespoons of cooked vegetables per day), ordinal non-quantitative variables depending on overall daily/weekly frequency (i.e., field 1329, overall oily fish intake), food types (i.e., milk, spread, bread, cereal, or coffee), or foods never eaten (field 6144, dairy, eggs, sugar, and wheat).Ordinal variables were ranked and set to quantitative values, while food types or foods never eaten were converted into a series of binary variables. Variables relating to alcoholic drinks per month were derived from a conglomeration of drinks per month and drinks per week questions answered by different individuals depending on their response to overall alcohol frequency (field 1558). All 85 single FI dietary phenotypes were then adjusted for age in months and sex, followed by inverse rank normal transformation on continuous FI-QTs. For individuals with repeated FFQ responses, both the dietary variable and the age in months covariate were averaged over all repeated measures.	Dietary habits (UKBB); Cole 2020	18+ (UKBB 40-69)	Both	455146	NA	NA	NA	NA	healthy	European	Gut microbiome	P_Proteobacteria_RNT	Hughes 2020	FGFP range: 23-75; not presented for FoCus PopGen	both	2223	3890	Authors only used the discovery sample	healthy subjects	European (German and Flemish)	Not mentioned	Not mentioned	Authors say >0.01 and clumping window of 1000kbp with a minimum allele frequency of 5%	Several pleiotropy-robust methods including MR-Egger, weighted median, weighted mode, Egger intercept, heterogeneity statistics and Steiger filtering	1e-05	Not mentioned	Not mentioned	Not mentioned	NA	10	NA	2 SNPs reaching study-wide threshold, 13 reaching genome-wide threshold	They used a different p-value threshold for inclusion and only used the discovery sample	Yes	Not mentioned	Inverse variance weighted	Maximum likelihood	MR Egger	MR Egger (bootstrap)	Simple median	Weighted median	Authors also conducted Penalised weighted median, IVW radial, Inverse variance weighted, multiplicative random effects), Inverse variance weighted (fixed effects), Simple mode, Weighted mode, Simple mode (NOME), Robust adjusted profile score (RAPS), Sign concordance test, Unweighted regression	1610.2	R version 4.0.3	TwoSampleMR	No	No	Yes - they used genetic correlation (via high-definition likelihood test) to derive the number of independent clusters across phenotypes - where they found eight independent gut microbial clusters and eight independent food intake clusters; therefore, they used a multiple testing threshold of 7.81e-04 (0.05/64) for the relationships between gut microbial traits and food intake variables plus a threshold of 6.25e-03 (0.05/8) for the relationships between gut microbial traits and telomere length	SD but not mentioned	SD but not clear	Beta	-0.0113376	0.00722565	NA	NA	NA	0.116629	Bonferroni correction	NA	Weak instrument bias: "Finally, we use a limited number of SNPs as IVs for gut microbiota, thus we cannot exclude the influence of weak instrument bias, although all genetic instruments are associated with the exposure (F-statistic > 10)"	Not mentioned	Not mentioned but did say something about generalisability: "inability to generalize the findings to other populations, as the sample predominantly comprised white adults of European descent"	Not mentioned	Most information provided but some information had to be sought from the GWAS	Reverse MR of microbiota on food intakes and telomere length but also MR analyses of the food intakes and telomere length separately	P_Proteobacteria_RNT	other alcohol glasses per month	-0.0113376	0.00723	NA	NA	NA	0.116629	NA	1610.2
2380923650	No	Yes	No	Identification of Causal Pathways among Gut Microbiota, Food Intake and Telomere Length: A Mendelian Randomization Study	2022	medRxiv	https://doi.org/10.1101/2022.09.22.22280255	Lei Hou	Dr. Fuzhong Xue and Dr. Hongkai Li	xuefzh@sdu.edu.cn and lihongkaiyouxiang@163.com	Institute for Medical Dataology, Cheeloo College of Medicine, Shandong, University, Jinan, People’s Republic of China, 250000	We calculate the significance threshold based on genetic correlations. Then we perform bi-directional Mendelian Randomization (MR) analyses among 82 food intakes (FIs) (UK Biobank, N=455,146), 95 gut microbial traits (Flemish Gut Flora Project, N=2,223) and TL (genome-wide meta-analysis from 15 cohorts, N=37,684) using summary-level data from large genome-wide association studies	Dietary habit plays an important role in the composition and function of gut microbiota which possibly manipulates host eating behavior. Gut microflora and nutritional imbalance are associated with telomere length (TL). However, the causality among them remains unclear.	Two-sample summary-level	Alcohol	overall alcohol intake	Behaviour	The UKB FFQ consists of quantitative continuous variables (i.e., field 1289, tablespoons of cooked vegetables per day), ordinal non-quantitative variables depending on overall daily/weekly frequency (i.e., field 1329, overall oily fish intake), food types (i.e., milk, spread, bread, cereal, or coffee), or foods never eaten (field 6144, dairy, eggs, sugar, and wheat).Ordinal variables were ranked and set to quantitative values, while food types or foods never eaten were converted into a series of binary variables. Variables relating to alcoholic drinks per month were derived from a conglomeration of drinks per month and drinks per week questions answered by different individuals depending on their response to overall alcohol frequency (field 1558). All 85 single FI dietary phenotypes were then adjusted for age in months and sex, followed by inverse rank normal transformation on continuous FI-QTs. For individuals with repeated FFQ responses, both the dietary variable and the age in months covariate were averaged over all repeated measures.	Dietary habits (UKBB); Cole 2020	18+ (UKBB 40-69)	Both	455146	NA	NA	NA	NA	healthy	European	Gut microbiome	C_Actinobacteria_RNT	Hughes 2020	FGFP range: 23-75; not presented for FoCus PopGen	both	2223	3890	Authors only used the discovery sample	healthy subjects	European (German and Flemish)	Not mentioned	Not mentioned	Authors say >0.01 and clumping window of 1000kbp with a minimum allele frequency of 5%	Several pleiotropy-robust methods including MR-Egger, weighted median, weighted mode, Egger intercept, heterogeneity statistics and Steiger filtering	1e-05	Not mentioned	Not mentioned	Not mentioned	NA	16	NA	2 SNPs reaching study-wide threshold, 13 reaching genome-wide threshold	They used a different p-value threshold for inclusion and only used the discovery sample	Yes	Not mentioned	Inverse variance weighted	Maximum likelihood	MR Egger	MR Egger (bootstrap)	Simple median	Weighted median	Authors also conducted Penalised weighted median, IVW radial, Inverse variance weighted, multiplicative random effects), Inverse variance weighted (fixed effects), Simple mode, Weighted mode, Simple mode (NOME), Robust adjusted profile score (RAPS), Sign concordance test, Unweighted regression	366.987	R version 4.0.3	TwoSampleMR	No	No	Yes - they used genetic correlation (via high-definition likelihood test) to derive the number of independent clusters across phenotypes - where they found eight independent gut microbial clusters and eight independent food intake clusters; therefore, they used a multiple testing threshold of 7.81e-04 (0.05/64) for the relationships between gut microbial traits and food intake variables plus a threshold of 6.25e-03 (0.05/8) for the relationships between gut microbial traits and telomere length	SD but not mentioned	SD but not clear	Beta	0.00652344	0.00454622	NA	NA	NA	0.151311	Bonferroni correction	NA	Weak instrument bias: "Finally, we use a limited number of SNPs as IVs for gut microbiota, thus we cannot exclude the influence of weak instrument bias, although all genetic instruments are associated with the exposure (F-statistic > 10)"	Not mentioned	Not mentioned but did say something about generalisability: "inability to generalize the findings to other populations, as the sample predominantly comprised white adults of European descent"	Not mentioned	Most information provided but some information had to be sought from the GWAS	Reverse MR of microbiota on food intakes and telomere length but also MR analyses of the food intakes and telomere length separately	C_Actinobacteria_RNT	overall alcohol intake	0.00652344	0.00455	NA	NA	NA	0.151311	NA	366.987
2380923650	No	Yes	No	Identification of Causal Pathways among Gut Microbiota, Food Intake and Telomere Length: A Mendelian Randomization Study	2022	medRxiv	https://doi.org/10.1101/2022.09.22.22280255	Lei Hou	Dr. Fuzhong Xue and Dr. Hongkai Li	xuefzh@sdu.edu.cn and lihongkaiyouxiang@163.com	Institute for Medical Dataology, Cheeloo College of Medicine, Shandong, University, Jinan, People’s Republic of China, 250000	We calculate the significance threshold based on genetic correlations. Then we perform bi-directional Mendelian Randomization (MR) analyses among 82 food intakes (FIs) (UK Biobank, N=455,146), 95 gut microbial traits (Flemish Gut Flora Project, N=2,223) and TL (genome-wide meta-analysis from 15 cohorts, N=37,684) using summary-level data from large genome-wide association studies	Dietary habit plays an important role in the composition and function of gut microbiota which possibly manipulates host eating behavior. Gut microflora and nutritional imbalance are associated with telomere length (TL). However, the causality among them remains unclear.	Two-sample summary-level	Alcohol	overall alcohol intake	Behaviour	The UKB FFQ consists of quantitative continuous variables (i.e., field 1289, tablespoons of cooked vegetables per day), ordinal non-quantitative variables depending on overall daily/weekly frequency (i.e., field 1329, overall oily fish intake), food types (i.e., milk, spread, bread, cereal, or coffee), or foods never eaten (field 6144, dairy, eggs, sugar, and wheat).Ordinal variables were ranked and set to quantitative values, while food types or foods never eaten were converted into a series of binary variables. Variables relating to alcoholic drinks per month were derived from a conglomeration of drinks per month and drinks per week questions answered by different individuals depending on their response to overall alcohol frequency (field 1558). All 85 single FI dietary phenotypes were then adjusted for age in months and sex, followed by inverse rank normal transformation on continuous FI-QTs. For individuals with repeated FFQ responses, both the dietary variable and the age in months covariate were averaged over all repeated measures.	Dietary habits (UKBB); Cole 2020	18+ (UKBB 40-69)	Both	455146	NA	NA	NA	NA	healthy	European	Gut microbiome	C_Alphaproteobacteria_RNT	Hughes 2020	FGFP range: 23-75; not presented for FoCus PopGen	both	2223	3890	Authors only used the discovery sample	healthy subjects	European (German and Flemish)	Not mentioned	Not mentioned	Authors say >0.01 and clumping window of 1000kbp with a minimum allele frequency of 5%	Several pleiotropy-robust methods including MR-Egger, weighted median, weighted mode, Egger intercept, heterogeneity statistics and Steiger filtering	1e-05	Not mentioned	Not mentioned	Not mentioned	NA	24	NA	2 SNPs reaching study-wide threshold, 13 reaching genome-wide threshold	They used a different p-value threshold for inclusion and only used the discovery sample	Yes	Not mentioned	Inverse variance weighted	Maximum likelihood	MR Egger	MR Egger (bootstrap)	Simple median	Weighted median	Authors also conducted Penalised weighted median, IVW radial, Inverse variance weighted, multiplicative random effects), Inverse variance weighted (fixed effects), Simple mode, Weighted mode, Simple mode (NOME), Robust adjusted profile score (RAPS), Sign concordance test, Unweighted regression	46.8182	R version 4.0.3	TwoSampleMR	No	No	Yes - they used genetic correlation (via high-definition likelihood test) to derive the number of independent clusters across phenotypes - where they found eight independent gut microbial clusters and eight independent food intake clusters; therefore, they used a multiple testing threshold of 7.81e-04 (0.05/64) for the relationships between gut microbial traits and food intake variables plus a threshold of 6.25e-03 (0.05/8) for the relationships between gut microbial traits and telomere length	SD but not mentioned	SD but not clear	Beta	0.00021563	0.00289356	NA	NA	NA	0.940596	Bonferroni correction	NA	Weak instrument bias: "Finally, we use a limited number of SNPs as IVs for gut microbiota, thus we cannot exclude the influence of weak instrument bias, although all genetic instruments are associated with the exposure (F-statistic > 10)"	Not mentioned	Not mentioned but did say something about generalisability: "inability to generalize the findings to other populations, as the sample predominantly comprised white adults of European descent"	Not mentioned	Most information provided but some information had to be sought from the GWAS	Reverse MR of microbiota on food intakes and telomere length but also MR analyses of the food intakes and telomere length separately	C_Alphaproteobacteria_RNT	overall alcohol intake	0.00021563	0.00289	NA	NA	NA	0.940596	NA	46.8182
2380923650	No	Yes	No	Identification of Causal Pathways among Gut Microbiota, Food Intake and Telomere Length: A Mendelian Randomization Study	2022	medRxiv	https://doi.org/10.1101/2022.09.22.22280255	Lei Hou	Dr. Fuzhong Xue and Dr. Hongkai Li	xuefzh@sdu.edu.cn and lihongkaiyouxiang@163.com	Institute for Medical Dataology, Cheeloo College of Medicine, Shandong, University, Jinan, People’s Republic of China, 250000	We calculate the significance threshold based on genetic correlations. Then we perform bi-directional Mendelian Randomization (MR) analyses among 82 food intakes (FIs) (UK Biobank, N=455,146), 95 gut microbial traits (Flemish Gut Flora Project, N=2,223) and TL (genome-wide meta-analysis from 15 cohorts, N=37,684) using summary-level data from large genome-wide association studies	Dietary habit plays an important role in the composition and function of gut microbiota which possibly manipulates host eating behavior. Gut microflora and nutritional imbalance are associated with telomere length (TL). However, the causality among them remains unclear.	Two-sample summary-level	Alcohol	overall alcohol intake	Behaviour	The UKB FFQ consists of quantitative continuous variables (i.e., field 1289, tablespoons of cooked vegetables per day), ordinal non-quantitative variables depending on overall daily/weekly frequency (i.e., field 1329, overall oily fish intake), food types (i.e., milk, spread, bread, cereal, or coffee), or foods never eaten (field 6144, dairy, eggs, sugar, and wheat).Ordinal variables were ranked and set to quantitative values, while food types or foods never eaten were converted into a series of binary variables. Variables relating to alcoholic drinks per month were derived from a conglomeration of drinks per month and drinks per week questions answered by different individuals depending on their response to overall alcohol frequency (field 1558). All 85 single FI dietary phenotypes were then adjusted for age in months and sex, followed by inverse rank normal transformation on continuous FI-QTs. For individuals with repeated FFQ responses, both the dietary variable and the age in months covariate were averaged over all repeated measures.	Dietary habits (UKBB); Cole 2020	18+ (UKBB 40-69)	Both	455146	NA	NA	NA	NA	healthy	European	Gut microbiome	C_Deltaproteobacteria_RNT	Hughes 2020	FGFP range: 23-75; not presented for FoCus PopGen	both	2223	3890	Authors only used the discovery sample	healthy subjects	European (German and Flemish)	Not mentioned	Not mentioned	Authors say >0.01 and clumping window of 1000kbp with a minimum allele frequency of 5%	Several pleiotropy-robust methods including MR-Egger, weighted median, weighted mode, Egger intercept, heterogeneity statistics and Steiger filtering	1e-05	Not mentioned	Not mentioned	Not mentioned	NA	15	NA	2 SNPs reaching study-wide threshold, 13 reaching genome-wide threshold	They used a different p-value threshold for inclusion and only used the discovery sample	Yes	Not mentioned	Inverse variance weighted	Maximum likelihood	MR Egger	MR Egger (bootstrap)	Simple median	Weighted median	Authors also conducted Penalised weighted median, IVW radial, Inverse variance weighted, multiplicative random effects), Inverse variance weighted (fixed effects), Simple mode, Weighted mode, Simple mode (NOME), Robust adjusted profile score (RAPS), Sign concordance test, Unweighted regression	292.98	R version 4.0.3	TwoSampleMR	No	No	Yes - they used genetic correlation (via high-definition likelihood test) to derive the number of independent clusters across phenotypes - where they found eight independent gut microbial clusters and eight independent food intake clusters; therefore, they used a multiple testing threshold of 7.81e-04 (0.05/64) for the relationships between gut microbial traits and food intake variables plus a threshold of 6.25e-03 (0.05/8) for the relationships between gut microbial traits and telomere length	SD but not mentioned	SD but not clear	Beta	0.00619034	0.00322903	NA	NA	NA	0.0552263	Bonferroni correction	NA	Weak instrument bias: "Finally, we use a limited number of SNPs as IVs for gut microbiota, thus we cannot exclude the influence of weak instrument bias, although all genetic instruments are associated with the exposure (F-statistic > 10)"	Not mentioned	Not mentioned but did say something about generalisability: "inability to generalize the findings to other populations, as the sample predominantly comprised white adults of European descent"	Not mentioned	Most information provided but some information had to be sought from the GWAS	Reverse MR of microbiota on food intakes and telomere length but also MR analyses of the food intakes and telomere length separately	C_Deltaproteobacteria_RNT	overall alcohol intake	0.00619034	0.00323	NA	NA	NA	0.0552263	NA	292.98
2380923650	No	Yes	No	Identification of Causal Pathways among Gut Microbiota, Food Intake and Telomere Length: A Mendelian Randomization Study	2022	medRxiv	https://doi.org/10.1101/2022.09.22.22280255	Lei Hou	Dr. Fuzhong Xue and Dr. Hongkai Li	xuefzh@sdu.edu.cn and lihongkaiyouxiang@163.com	Institute for Medical Dataology, Cheeloo College of Medicine, Shandong, University, Jinan, People’s Republic of China, 250000	We calculate the significance threshold based on genetic correlations. Then we perform bi-directional Mendelian Randomization (MR) analyses among 82 food intakes (FIs) (UK Biobank, N=455,146), 95 gut microbial traits (Flemish Gut Flora Project, N=2,223) and TL (genome-wide meta-analysis from 15 cohorts, N=37,684) using summary-level data from large genome-wide association studies	Dietary habit plays an important role in the composition and function of gut microbiota which possibly manipulates host eating behavior. Gut microflora and nutritional imbalance are associated with telomere length (TL). However, the causality among them remains unclear.	Two-sample summary-level	Alcohol	overall alcohol intake	Behaviour	The UKB FFQ consists of quantitative continuous variables (i.e., field 1289, tablespoons of cooked vegetables per day), ordinal non-quantitative variables depending on overall daily/weekly frequency (i.e., field 1329, overall oily fish intake), food types (i.e., milk, spread, bread, cereal, or coffee), or foods never eaten (field 6144, dairy, eggs, sugar, and wheat).Ordinal variables were ranked and set to quantitative values, while food types or foods never eaten were converted into a series of binary variables. Variables relating to alcoholic drinks per month were derived from a conglomeration of drinks per month and drinks per week questions answered by different individuals depending on their response to overall alcohol frequency (field 1558). All 85 single FI dietary phenotypes were then adjusted for age in months and sex, followed by inverse rank normal transformation on continuous FI-QTs. For individuals with repeated FFQ responses, both the dietary variable and the age in months covariate were averaged over all repeated measures.	Dietary habits (UKBB); Cole 2020	18+ (UKBB 40-69)	Both	455146	NA	NA	NA	NA	healthy	European	Gut microbiome	C_Gammaproteobacteria_RNT	Hughes 2020	FGFP range: 23-75; not presented for FoCus PopGen	both	2223	3890	Authors only used the discovery sample	healthy subjects	European (German and Flemish)	Not mentioned	Not mentioned	Authors say >0.01 and clumping window of 1000kbp with a minimum allele frequency of 5%	Several pleiotropy-robust methods including MR-Egger, weighted median, weighted mode, Egger intercept, heterogeneity statistics and Steiger filtering	1e-05	Not mentioned	Not mentioned	Not mentioned	NA	11	NA	2 SNPs reaching study-wide threshold, 13 reaching genome-wide threshold	They used a different p-value threshold for inclusion and only used the discovery sample	Yes	Not mentioned	Inverse variance weighted	Maximum likelihood	MR Egger	MR Egger (bootstrap)	Simple median	Weighted median	Authors also conducted Penalised weighted median, IVW radial, Inverse variance weighted, multiplicative random effects), Inverse variance weighted (fixed effects), Simple mode, Weighted mode, Simple mode (NOME), Robust adjusted profile score (RAPS), Sign concordance test, Unweighted regression	329.106	R version 4.0.3	TwoSampleMR	No	No	Yes - they used genetic correlation (via high-definition likelihood test) to derive the number of independent clusters across phenotypes - where they found eight independent gut microbial clusters and eight independent food intake clusters; therefore, they used a multiple testing threshold of 7.81e-04 (0.05/64) for the relationships between gut microbial traits and food intake variables plus a threshold of 6.25e-03 (0.05/8) for the relationships between gut microbial traits and telomere length	SD but not mentioned	SD but not clear	Beta	-0.00217429	0.00354125	NA	NA	NA	0.539222	Bonferroni correction	NA	Weak instrument bias: "Finally, we use a limited number of SNPs as IVs for gut microbiota, thus we cannot exclude the influence of weak instrument bias, although all genetic instruments are associated with the exposure (F-statistic > 10)"	Not mentioned	Not mentioned but did say something about generalisability: "inability to generalize the findings to other populations, as the sample predominantly comprised white adults of European descent"	Not mentioned	Most information provided but some information had to be sought from the GWAS	Reverse MR of microbiota on food intakes and telomere length but also MR analyses of the food intakes and telomere length separately	C_Gammaproteobacteria_RNT	overall alcohol intake	-0.0021743	0.00354	NA	NA	NA	0.539222	NA	329.106
2380923650	No	Yes	No	Identification of Causal Pathways among Gut Microbiota, Food Intake and Telomere Length: A Mendelian Randomization Study	2022	medRxiv	https://doi.org/10.1101/2022.09.22.22280255	Lei Hou	Dr. Fuzhong Xue and Dr. Hongkai Li	xuefzh@sdu.edu.cn and lihongkaiyouxiang@163.com	Institute for Medical Dataology, Cheeloo College of Medicine, Shandong, University, Jinan, People’s Republic of China, 250000	We calculate the significance threshold based on genetic correlations. Then we perform bi-directional Mendelian Randomization (MR) analyses among 82 food intakes (FIs) (UK Biobank, N=455,146), 95 gut microbial traits (Flemish Gut Flora Project, N=2,223) and TL (genome-wide meta-analysis from 15 cohorts, N=37,684) using summary-level data from large genome-wide association studies	Dietary habit plays an important role in the composition and function of gut microbiota which possibly manipulates host eating behavior. Gut microflora and nutritional imbalance are associated with telomere length (TL). However, the causality among them remains unclear.	Two-sample summary-level	Alcohol	overall alcohol intake	Behaviour	The UKB FFQ consists of quantitative continuous variables (i.e., field 1289, tablespoons of cooked vegetables per day), ordinal non-quantitative variables depending on overall daily/weekly frequency (i.e., field 1329, overall oily fish intake), food types (i.e., milk, spread, bread, cereal, or coffee), or foods never eaten (field 6144, dairy, eggs, sugar, and wheat).Ordinal variables were ranked and set to quantitative values, while food types or foods never eaten were converted into a series of binary variables. Variables relating to alcoholic drinks per month were derived from a conglomeration of drinks per month and drinks per week questions answered by different individuals depending on their response to overall alcohol frequency (field 1558). All 85 single FI dietary phenotypes were then adjusted for age in months and sex, followed by inverse rank normal transformation on continuous FI-QTs. For individuals with repeated FFQ responses, both the dietary variable and the age in months covariate were averaged over all repeated measures.	Dietary habits (UKBB); Cole 2020	18+ (UKBB 40-69)	Both	455146	NA	NA	NA	NA	healthy	European	Gut microbiome	Div_Chao1_RNT	Hughes 2020	FGFP range: 23-75; not presented for FoCus PopGen	both	2223	3890	Authors only used the discovery sample	healthy subjects	European (German and Flemish)	Not mentioned	Not mentioned	Authors say >0.01 and clumping window of 1000kbp with a minimum allele frequency of 5%	Several pleiotropy-robust methods including MR-Egger, weighted median, weighted mode, Egger intercept, heterogeneity statistics and Steiger filtering	1e-05	Not mentioned	Not mentioned	Not mentioned	NA	16	NA	2 SNPs reaching study-wide threshold, 13 reaching genome-wide threshold	They used a different p-value threshold for inclusion and only used the discovery sample	Yes	Not mentioned	Inverse variance weighted	Maximum likelihood	MR Egger	MR Egger (bootstrap)	Simple median	Weighted median	Authors also conducted Penalised weighted median, IVW radial, Inverse variance weighted, multiplicative random effects), Inverse variance weighted (fixed effects), Simple mode, Weighted mode, Simple mode (NOME), Robust adjusted profile score (RAPS), Sign concordance test, Unweighted regression	378.475	R version 4.0.3	TwoSampleMR	No	No	Yes - they used genetic correlation (via high-definition likelihood test) to derive the number of independent clusters across phenotypes - where they found eight independent gut microbial clusters and eight independent food intake clusters; therefore, they used a multiple testing threshold of 7.81e-04 (0.05/64) for the relationships between gut microbial traits and food intake variables plus a threshold of 6.25e-03 (0.05/8) for the relationships between gut microbial traits and telomere length	SD but not mentioned	SD but not clear	Beta	0.000974663	0.00392666	NA	NA	NA	0.803967	Bonferroni correction	NA	Weak instrument bias: "Finally, we use a limited number of SNPs as IVs for gut microbiota, thus we cannot exclude the influence of weak instrument bias, although all genetic instruments are associated with the exposure (F-statistic > 10)"	Not mentioned	Not mentioned but did say something about generalisability: "inability to generalize the findings to other populations, as the sample predominantly comprised white adults of European descent"	Not mentioned	Most information provided but some information had to be sought from the GWAS	Reverse MR of microbiota on food intakes and telomere length but also MR analyses of the food intakes and telomere length separately	Div_Chao1_RNT	overall alcohol intake	0.00097466	0.00393	NA	NA	NA	0.803967	NA	378.475
2380923650	No	Yes	No	Identification of Causal Pathways among Gut Microbiota, Food Intake and Telomere Length: A Mendelian Randomization Study	2022	medRxiv	https://doi.org/10.1101/2022.09.22.22280255	Lei Hou	Dr. Fuzhong Xue and Dr. Hongkai Li	xuefzh@sdu.edu.cn and lihongkaiyouxiang@163.com	Institute for Medical Dataology, Cheeloo College of Medicine, Shandong, University, Jinan, People’s Republic of China, 250000	We calculate the significance threshold based on genetic correlations. Then we perform bi-directional Mendelian Randomization (MR) analyses among 82 food intakes (FIs) (UK Biobank, N=455,146), 95 gut microbial traits (Flemish Gut Flora Project, N=2,223) and TL (genome-wide meta-analysis from 15 cohorts, N=37,684) using summary-level data from large genome-wide association studies	Dietary habit plays an important role in the composition and function of gut microbiota which possibly manipulates host eating behavior. Gut microflora and nutritional imbalance are associated with telomere length (TL). However, the causality among them remains unclear.	Two-sample summary-level	Alcohol	overall alcohol intake	Behaviour	The UKB FFQ consists of quantitative continuous variables (i.e., field 1289, tablespoons of cooked vegetables per day), ordinal non-quantitative variables depending on overall daily/weekly frequency (i.e., field 1329, overall oily fish intake), food types (i.e., milk, spread, bread, cereal, or coffee), or foods never eaten (field 6144, dairy, eggs, sugar, and wheat).Ordinal variables were ranked and set to quantitative values, while food types or foods never eaten were converted into a series of binary variables. Variables relating to alcoholic drinks per month were derived from a conglomeration of drinks per month and drinks per week questions answered by different individuals depending on their response to overall alcohol frequency (field 1558). All 85 single FI dietary phenotypes were then adjusted for age in months and sex, followed by inverse rank normal transformation on continuous FI-QTs. For individuals with repeated FFQ responses, both the dietary variable and the age in months covariate were averaged over all repeated measures.	Dietary habits (UKBB); Cole 2020	18+ (UKBB 40-69)	Both	455146	NA	NA	NA	NA	healthy	European	Gut microbiome	Div_NumberGenera_RNT	Hughes 2020	FGFP range: 23-75; not presented for FoCus PopGen	both	2223	3890	Authors only used the discovery sample	healthy subjects	European (German and Flemish)	Not mentioned	Not mentioned	Authors say >0.01 and clumping window of 1000kbp with a minimum allele frequency of 5%	Several pleiotropy-robust methods including MR-Egger, weighted median, weighted mode, Egger intercept, heterogeneity statistics and Steiger filtering	1e-05	Not mentioned	Not mentioned	Not mentioned	NA	13	NA	2 SNPs reaching study-wide threshold, 13 reaching genome-wide threshold	They used a different p-value threshold for inclusion and only used the discovery sample	Yes	Not mentioned	Inverse variance weighted	Maximum likelihood	MR Egger	MR Egger (bootstrap)	Simple median	Weighted median	Authors also conducted Penalised weighted median, IVW radial, Inverse variance weighted, multiplicative random effects), Inverse variance weighted (fixed effects), Simple mode, Weighted mode, Simple mode (NOME), Robust adjusted profile score (RAPS), Sign concordance test, Unweighted regression	480.844	R version 4.0.3	TwoSampleMR	No	No	Yes - they used genetic correlation (via high-definition likelihood test) to derive the number of independent clusters across phenotypes - where they found eight independent gut microbial clusters and eight independent food intake clusters; therefore, they used a multiple testing threshold of 7.81e-04 (0.05/64) for the relationships between gut microbial traits and food intake variables plus a threshold of 6.25e-03 (0.05/8) for the relationships between gut microbial traits and telomere length	SD but not mentioned	SD but not clear	Beta	0.00115957	0.00501486	NA	NA	NA	0.817139	Bonferroni correction	NA	Weak instrument bias: "Finally, we use a limited number of SNPs as IVs for gut microbiota, thus we cannot exclude the influence of weak instrument bias, although all genetic instruments are associated with the exposure (F-statistic > 10)"	Not mentioned	Not mentioned but did say something about generalisability: "inability to generalize the findings to other populations, as the sample predominantly comprised white adults of European descent"	Not mentioned	Most information provided but some information had to be sought from the GWAS	Reverse MR of microbiota on food intakes and telomere length but also MR analyses of the food intakes and telomere length separately	Div_NumberGenera_RNT	overall alcohol intake	0.00115957	0.00501	NA	NA	NA	0.817139	NA	480.844
2380923650	No	Yes	No	Identification of Causal Pathways among Gut Microbiota, Food Intake and Telomere Length: A Mendelian Randomization Study	2022	medRxiv	https://doi.org/10.1101/2022.09.22.22280255	Lei Hou	Dr. Fuzhong Xue and Dr. Hongkai Li	xuefzh@sdu.edu.cn and lihongkaiyouxiang@163.com	Institute for Medical Dataology, Cheeloo College of Medicine, Shandong, University, Jinan, People’s Republic of China, 250000	We calculate the significance threshold based on genetic correlations. Then we perform bi-directional Mendelian Randomization (MR) analyses among 82 food intakes (FIs) (UK Biobank, N=455,146), 95 gut microbial traits (Flemish Gut Flora Project, N=2,223) and TL (genome-wide meta-analysis from 15 cohorts, N=37,684) using summary-level data from large genome-wide association studies	Dietary habit plays an important role in the composition and function of gut microbiota which possibly manipulates host eating behavior. Gut microflora and nutritional imbalance are associated with telomere length (TL). However, the causality among them remains unclear.	Two-sample summary-level	Alcohol	overall alcohol intake	Behaviour	The UKB FFQ consists of quantitative continuous variables (i.e., field 1289, tablespoons of cooked vegetables per day), ordinal non-quantitative variables depending on overall daily/weekly frequency (i.e., field 1329, overall oily fish intake), food types (i.e., milk, spread, bread, cereal, or coffee), or foods never eaten (field 6144, dairy, eggs, sugar, and wheat).Ordinal variables were ranked and set to quantitative values, while food types or foods never eaten were converted into a series of binary variables. Variables relating to alcoholic drinks per month were derived from a conglomeration of drinks per month and drinks per week questions answered by different individuals depending on their response to overall alcohol frequency (field 1558). All 85 single FI dietary phenotypes were then adjusted for age in months and sex, followed by inverse rank normal transformation on continuous FI-QTs. For individuals with repeated FFQ responses, both the dietary variable and the age in months covariate were averaged over all repeated measures.	Dietary habits (UKBB); Cole 2020	18+ (UKBB 40-69)	Both	455146	NA	NA	NA	NA	healthy	European	Gut microbiome	Div_Shannon_RNT	Hughes 2020	FGFP range: 23-75; not presented for FoCus PopGen	both	2223	3890	Authors only used the discovery sample	healthy subjects	European (German and Flemish)	Not mentioned	Not mentioned	Authors say >0.01 and clumping window of 1000kbp with a minimum allele frequency of 5%	Several pleiotropy-robust methods including MR-Egger, weighted median, weighted mode, Egger intercept, heterogeneity statistics and Steiger filtering	1e-05	Not mentioned	Not mentioned	Not mentioned	NA	11	NA	2 SNPs reaching study-wide threshold, 13 reaching genome-wide threshold	They used a different p-value threshold for inclusion and only used the discovery sample	Yes	Not mentioned	Inverse variance weighted	Maximum likelihood	MR Egger	MR Egger (bootstrap)	Simple median	Weighted median	Authors also conducted Penalised weighted median, IVW radial, Inverse variance weighted, multiplicative random effects), Inverse variance weighted (fixed effects), Simple mode, Weighted mode, Simple mode (NOME), Robust adjusted profile score (RAPS), Sign concordance test, Unweighted regression	1318.69	R version 4.0.3	TwoSampleMR	No	No	Yes - they used genetic correlation (via high-definition likelihood test) to derive the number of independent clusters across phenotypes - where they found eight independent gut microbial clusters and eight independent food intake clusters; therefore, they used a multiple testing threshold of 7.81e-04 (0.05/64) for the relationships between gut microbial traits and food intake variables plus a threshold of 6.25e-03 (0.05/8) for the relationships between gut microbial traits and telomere length	SD but not mentioned	SD but not clear	Beta	-0.00443166	0.00557411	NA	NA	NA	0.426588	Bonferroni correction	NA	Weak instrument bias: "Finally, we use a limited number of SNPs as IVs for gut microbiota, thus we cannot exclude the influence of weak instrument bias, although all genetic instruments are associated with the exposure (F-statistic > 10)"	Not mentioned	Not mentioned but did say something about generalisability: "inability to generalize the findings to other populations, as the sample predominantly comprised white adults of European descent"	Not mentioned	Most information provided but some information had to be sought from the GWAS	Reverse MR of microbiota on food intakes and telomere length but also MR analyses of the food intakes and telomere length separately	Div_Shannon_RNT	overall alcohol intake	-0.0044317	0.00557	NA	NA	NA	0.426588	NA	1318.69
2380923650	No	Yes	No	Identification of Causal Pathways among Gut Microbiota, Food Intake and Telomere Length: A Mendelian Randomization Study	2022	medRxiv	https://doi.org/10.1101/2022.09.22.22280255	Lei Hou	Dr. Fuzhong Xue and Dr. Hongkai Li	xuefzh@sdu.edu.cn and lihongkaiyouxiang@163.com	Institute for Medical Dataology, Cheeloo College of Medicine, Shandong, University, Jinan, People’s Republic of China, 250000	We calculate the significance threshold based on genetic correlations. Then we perform bi-directional Mendelian Randomization (MR) analyses among 82 food intakes (FIs) (UK Biobank, N=455,146), 95 gut microbial traits (Flemish Gut Flora Project, N=2,223) and TL (genome-wide meta-analysis from 15 cohorts, N=37,684) using summary-level data from large genome-wide association studies	Dietary habit plays an important role in the composition and function of gut microbiota which possibly manipulates host eating behavior. Gut microflora and nutritional imbalance are associated with telomere length (TL). However, the causality among them remains unclear.	Two-sample summary-level	Alcohol	overall alcohol intake	Behaviour	The UKB FFQ consists of quantitative continuous variables (i.e., field 1289, tablespoons of cooked vegetables per day), ordinal non-quantitative variables depending on overall daily/weekly frequency (i.e., field 1329, overall oily fish intake), food types (i.e., milk, spread, bread, cereal, or coffee), or foods never eaten (field 6144, dairy, eggs, sugar, and wheat).Ordinal variables were ranked and set to quantitative values, while food types or foods never eaten were converted into a series of binary variables. Variables relating to alcoholic drinks per month were derived from a conglomeration of drinks per month and drinks per week questions answered by different individuals depending on their response to overall alcohol frequency (field 1558). All 85 single FI dietary phenotypes were then adjusted for age in months and sex, followed by inverse rank normal transformation on continuous FI-QTs. For individuals with repeated FFQ responses, both the dietary variable and the age in months covariate were averaged over all repeated measures.	Dietary habits (UKBB); Cole 2020	18+ (UKBB 40-69)	Both	455146	NA	NA	NA	NA	healthy	European	Gut microbiome	F_Acidaminococcaceae_RNT	Hughes 2020	FGFP range: 23-75; not presented for FoCus PopGen	both	2223	3890	Authors only used the discovery sample	healthy subjects	European (German and Flemish)	Not mentioned	Not mentioned	Authors say >0.01 and clumping window of 1000kbp with a minimum allele frequency of 5%	Several pleiotropy-robust methods including MR-Egger, weighted median, weighted mode, Egger intercept, heterogeneity statistics and Steiger filtering	1e-05	Not mentioned	Not mentioned	Not mentioned	NA	18	NA	2 SNPs reaching study-wide threshold, 13 reaching genome-wide threshold	They used a different p-value threshold for inclusion and only used the discovery sample	Yes	Not mentioned	Inverse variance weighted	Maximum likelihood	MR Egger	MR Egger (bootstrap)	Simple median	Weighted median	Authors also conducted Penalised weighted median, IVW radial, Inverse variance weighted, multiplicative random effects), Inverse variance weighted (fixed effects), Simple mode, Weighted mode, Simple mode (NOME), Robust adjusted profile score (RAPS), Sign concordance test, Unweighted regression	81.0615	R version 4.0.3	TwoSampleMR	No	No	Yes - they used genetic correlation (via high-definition likelihood test) to derive the number of independent clusters across phenotypes - where they found eight independent gut microbial clusters and eight independent food intake clusters; therefore, they used a multiple testing threshold of 7.81e-04 (0.05/64) for the relationships between gut microbial traits and food intake variables plus a threshold of 6.25e-03 (0.05/8) for the relationships between gut microbial traits and telomere length	SD but not mentioned	SD but not clear	Beta	0.00285697	0.00304856	NA	NA	NA	0.34868	Bonferroni correction	NA	Weak instrument bias: "Finally, we use a limited number of SNPs as IVs for gut microbiota, thus we cannot exclude the influence of weak instrument bias, although all genetic instruments are associated with the exposure (F-statistic > 10)"	Not mentioned	Not mentioned but did say something about generalisability: "inability to generalize the findings to other populations, as the sample predominantly comprised white adults of European descent"	Not mentioned	Most information provided but some information had to be sought from the GWAS	Reverse MR of microbiota on food intakes and telomere length but also MR analyses of the food intakes and telomere length separately	F_Acidaminococcaceae_RNT	overall alcohol intake	0.00285697	0.00305	NA	NA	NA	0.34868	NA	81.0615
2380923650	No	Yes	No	Identification of Causal Pathways among Gut Microbiota, Food Intake and Telomere Length: A Mendelian Randomization Study	2022	medRxiv	https://doi.org/10.1101/2022.09.22.22280255	Lei Hou	Dr. Fuzhong Xue and Dr. Hongkai Li	xuefzh@sdu.edu.cn and lihongkaiyouxiang@163.com	Institute for Medical Dataology, Cheeloo College of Medicine, Shandong, University, Jinan, People’s Republic of China, 250000	We calculate the significance threshold based on genetic correlations. Then we perform bi-directional Mendelian Randomization (MR) analyses among 82 food intakes (FIs) (UK Biobank, N=455,146), 95 gut microbial traits (Flemish Gut Flora Project, N=2,223) and TL (genome-wide meta-analysis from 15 cohorts, N=37,684) using summary-level data from large genome-wide association studies	Dietary habit plays an important role in the composition and function of gut microbiota which possibly manipulates host eating behavior. Gut microflora and nutritional imbalance are associated with telomere length (TL). However, the causality among them remains unclear.	Two-sample summary-level	Alcohol	overall alcohol intake	Behaviour	The UKB FFQ consists of quantitative continuous variables (i.e., field 1289, tablespoons of cooked vegetables per day), ordinal non-quantitative variables depending on overall daily/weekly frequency (i.e., field 1329, overall oily fish intake), food types (i.e., milk, spread, bread, cereal, or coffee), or foods never eaten (field 6144, dairy, eggs, sugar, and wheat).Ordinal variables were ranked and set to quantitative values, while food types or foods never eaten were converted into a series of binary variables. Variables relating to alcoholic drinks per month were derived from a conglomeration of drinks per month and drinks per week questions answered by different individuals depending on their response to overall alcohol frequency (field 1558). All 85 single FI dietary phenotypes were then adjusted for age in months and sex, followed by inverse rank normal transformation on continuous FI-QTs. For individuals with repeated FFQ responses, both the dietary variable and the age in months covariate were averaged over all repeated measures.	Dietary habits (UKBB); Cole 2020	18+ (UKBB 40-69)	Both	455146	NA	NA	NA	NA	healthy	European	Gut microbiome	F_Coriobacteriaceae_RNT	Hughes 2020	FGFP range: 23-75; not presented for FoCus PopGen	both	2223	3890	Authors only used the discovery sample	healthy subjects	European (German and Flemish)	Not mentioned	Not mentioned	Authors say >0.01 and clumping window of 1000kbp with a minimum allele frequency of 5%	Several pleiotropy-robust methods including MR-Egger, weighted median, weighted mode, Egger intercept, heterogeneity statistics and Steiger filtering	1e-05	Not mentioned	Not mentioned	Not mentioned	NA	16	NA	2 SNPs reaching study-wide threshold, 13 reaching genome-wide threshold	They used a different p-value threshold for inclusion and only used the discovery sample	Yes	Not mentioned	Inverse variance weighted	Maximum likelihood	MR Egger	MR Egger (bootstrap)	Simple median	Weighted median	Authors also conducted Penalised weighted median, IVW radial, Inverse variance weighted, multiplicative random effects), Inverse variance weighted (fixed effects), Simple mode, Weighted mode, Simple mode (NOME), Robust adjusted profile score (RAPS), Sign concordance test, Unweighted regression	722.749	R version 4.0.3	TwoSampleMR	No	No	Yes - they used genetic correlation (via high-definition likelihood test) to derive the number of independent clusters across phenotypes - where they found eight independent gut microbial clusters and eight independent food intake clusters; therefore, they used a multiple testing threshold of 7.81e-04 (0.05/64) for the relationships between gut microbial traits and food intake variables plus a threshold of 6.25e-03 (0.05/8) for the relationships between gut microbial traits and telomere length	SD but not mentioned	SD but not clear	Beta	-0.00761203	0.00417464	NA	NA	NA	0.0682432	Bonferroni correction	NA	Weak instrument bias: "Finally, we use a limited number of SNPs as IVs for gut microbiota, thus we cannot exclude the influence of weak instrument bias, although all genetic instruments are associated with the exposure (F-statistic > 10)"	Not mentioned	Not mentioned but did say something about generalisability: "inability to generalize the findings to other populations, as the sample predominantly comprised white adults of European descent"	Not mentioned	Most information provided but some information had to be sought from the GWAS	Reverse MR of microbiota on food intakes and telomere length but also MR analyses of the food intakes and telomere length separately	F_Coriobacteriaceae_RNT	overall alcohol intake	-0.007612	0.00417	NA	NA	NA	0.0682432	NA	722.749
2380923650	No	Yes	No	Identification of Causal Pathways among Gut Microbiota, Food Intake and Telomere Length: A Mendelian Randomization Study	2022	medRxiv	https://doi.org/10.1101/2022.09.22.22280255	Lei Hou	Dr. Fuzhong Xue and Dr. Hongkai Li	xuefzh@sdu.edu.cn and lihongkaiyouxiang@163.com	Institute for Medical Dataology, Cheeloo College of Medicine, Shandong, University, Jinan, People’s Republic of China, 250000	We calculate the significance threshold based on genetic correlations. Then we perform bi-directional Mendelian Randomization (MR) analyses among 82 food intakes (FIs) (UK Biobank, N=455,146), 95 gut microbial traits (Flemish Gut Flora Project, N=2,223) and TL (genome-wide meta-analysis from 15 cohorts, N=37,684) using summary-level data from large genome-wide association studies	Dietary habit plays an important role in the composition and function of gut microbiota which possibly manipulates host eating behavior. Gut microflora and nutritional imbalance are associated with telomere length (TL). However, the causality among them remains unclear.	Two-sample summary-level	Alcohol	overall alcohol intake	Behaviour	The UKB FFQ consists of quantitative continuous variables (i.e., field 1289, tablespoons of cooked vegetables per day), ordinal non-quantitative variables depending on overall daily/weekly frequency (i.e., field 1329, overall oily fish intake), food types (i.e., milk, spread, bread, cereal, or coffee), or foods never eaten (field 6144, dairy, eggs, sugar, and wheat).Ordinal variables were ranked and set to quantitative values, while food types or foods never eaten were converted into a series of binary variables. Variables relating to alcoholic drinks per month were derived from a conglomeration of drinks per month and drinks per week questions answered by different individuals depending on their response to overall alcohol frequency (field 1558). All 85 single FI dietary phenotypes were then adjusted for age in months and sex, followed by inverse rank normal transformation on continuous FI-QTs. For individuals with repeated FFQ responses, both the dietary variable and the age in months covariate were averaged over all repeated measures.	Dietary habits (UKBB); Cole 2020	18+ (UKBB 40-69)	Both	455146	NA	NA	NA	NA	healthy	European	Gut microbiome	F_Desulfovibrionaceae_RNT	Hughes 2020	FGFP range: 23-75; not presented for FoCus PopGen	both	2223	3890	Authors only used the discovery sample	healthy subjects	European (German and Flemish)	Not mentioned	Not mentioned	Authors say >0.01 and clumping window of 1000kbp with a minimum allele frequency of 5%	Several pleiotropy-robust methods including MR-Egger, weighted median, weighted mode, Egger intercept, heterogeneity statistics and Steiger filtering	1e-05	Not mentioned	Not mentioned	Not mentioned	NA	17	NA	2 SNPs reaching study-wide threshold, 13 reaching genome-wide threshold	They used a different p-value threshold for inclusion and only used the discovery sample	Yes	Not mentioned	Inverse variance weighted	Maximum likelihood	MR Egger	MR Egger (bootstrap)	Simple median	Weighted median	Authors also conducted Penalised weighted median, IVW radial, Inverse variance weighted, multiplicative random effects), Inverse variance weighted (fixed effects), Simple mode, Weighted mode, Simple mode (NOME), Robust adjusted profile score (RAPS), Sign concordance test, Unweighted regression	159.659	R version 4.0.3	TwoSampleMR	No	No	Yes - they used genetic correlation (via high-definition likelihood test) to derive the number of independent clusters across phenotypes - where they found eight independent gut microbial clusters and eight independent food intake clusters; therefore, they used a multiple testing threshold of 7.81e-04 (0.05/64) for the relationships between gut microbial traits and food intake variables plus a threshold of 6.25e-03 (0.05/8) for the relationships between gut microbial traits and telomere length	SD but not mentioned	SD but not clear	Beta	-0.00187708	0.00494241	NA	NA	NA	0.704101	Bonferroni correction	NA	Weak instrument bias: "Finally, we use a limited number of SNPs as IVs for gut microbiota, thus we cannot exclude the influence of weak instrument bias, although all genetic instruments are associated with the exposure (F-statistic > 10)"	Not mentioned	Not mentioned but did say something about generalisability: "inability to generalize the findings to other populations, as the sample predominantly comprised white adults of European descent"	Not mentioned	Most information provided but some information had to be sought from the GWAS	Reverse MR of microbiota on food intakes and telomere length but also MR analyses of the food intakes and telomere length separately	F_Desulfovibrionaceae_RNT	overall alcohol intake	-0.0018771	0.00494	NA	NA	NA	0.704101	NA	159.659
2380923650	No	Yes	No	Identification of Causal Pathways among Gut Microbiota, Food Intake and Telomere Length: A Mendelian Randomization Study	2022	medRxiv	https://doi.org/10.1101/2022.09.22.22280255	Lei Hou	Dr. Fuzhong Xue and Dr. Hongkai Li	xuefzh@sdu.edu.cn and lihongkaiyouxiang@163.com	Institute for Medical Dataology, Cheeloo College of Medicine, Shandong, University, Jinan, People’s Republic of China, 250000	We calculate the significance threshold based on genetic correlations. Then we perform bi-directional Mendelian Randomization (MR) analyses among 82 food intakes (FIs) (UK Biobank, N=455,146), 95 gut microbial traits (Flemish Gut Flora Project, N=2,223) and TL (genome-wide meta-analysis from 15 cohorts, N=37,684) using summary-level data from large genome-wide association studies	Dietary habit plays an important role in the composition and function of gut microbiota which possibly manipulates host eating behavior. Gut microflora and nutritional imbalance are associated with telomere length (TL). However, the causality among them remains unclear.	Two-sample summary-level	Alcohol	overall alcohol intake	Behaviour	The UKB FFQ consists of quantitative continuous variables (i.e., field 1289, tablespoons of cooked vegetables per day), ordinal non-quantitative variables depending on overall daily/weekly frequency (i.e., field 1329, overall oily fish intake), food types (i.e., milk, spread, bread, cereal, or coffee), or foods never eaten (field 6144, dairy, eggs, sugar, and wheat).Ordinal variables were ranked and set to quantitative values, while food types or foods never eaten were converted into a series of binary variables. Variables relating to alcoholic drinks per month were derived from a conglomeration of drinks per month and drinks per week questions answered by different individuals depending on their response to overall alcohol frequency (field 1558). All 85 single FI dietary phenotypes were then adjusted for age in months and sex, followed by inverse rank normal transformation on continuous FI-QTs. For individuals with repeated FFQ responses, both the dietary variable and the age in months covariate were averaged over all repeated measures.	Dietary habits (UKBB); Cole 2020	18+ (UKBB 40-69)	Both	455146	NA	NA	NA	NA	healthy	European	Gut microbiome	F_Enterobacteriaceae_RNT	Hughes 2020	FGFP range: 23-75; not presented for FoCus PopGen	both	2223	3890	Authors only used the discovery sample	healthy subjects	European (German and Flemish)	Not mentioned	Not mentioned	Authors say >0.01 and clumping window of 1000kbp with a minimum allele frequency of 5%	Several pleiotropy-robust methods including MR-Egger, weighted median, weighted mode, Egger intercept, heterogeneity statistics and Steiger filtering	1e-05	Not mentioned	Not mentioned	Not mentioned	NA	10	NA	2 SNPs reaching study-wide threshold, 13 reaching genome-wide threshold	They used a different p-value threshold for inclusion and only used the discovery sample	Yes	Not mentioned	Inverse variance weighted	Maximum likelihood	MR Egger	MR Egger (bootstrap)	Simple median	Weighted median	Authors also conducted Penalised weighted median, IVW radial, Inverse variance weighted, multiplicative random effects), Inverse variance weighted (fixed effects), Simple mode, Weighted mode, Simple mode (NOME), Robust adjusted profile score (RAPS), Sign concordance test, Unweighted regression	575.329	R version 4.0.3	TwoSampleMR	No	No	Yes - they used genetic correlation (via high-definition likelihood test) to derive the number of independent clusters across phenotypes - where they found eight independent gut microbial clusters and eight independent food intake clusters; therefore, they used a multiple testing threshold of 7.81e-04 (0.05/64) for the relationships between gut microbial traits and food intake variables plus a threshold of 6.25e-03 (0.05/8) for the relationships between gut microbial traits and telomere length	SD but not mentioned	SD but not clear	Beta	-0.000245377	0.00356176	NA	NA	NA	0.945076	Bonferroni correction	NA	Weak instrument bias: "Finally, we use a limited number of SNPs as IVs for gut microbiota, thus we cannot exclude the influence of weak instrument bias, although all genetic instruments are associated with the exposure (F-statistic > 10)"	Not mentioned	Not mentioned but did say something about generalisability: "inability to generalize the findings to other populations, as the sample predominantly comprised white adults of European descent"	Not mentioned	Most information provided but some information had to be sought from the GWAS	Reverse MR of microbiota on food intakes and telomere length but also MR analyses of the food intakes and telomere length separately	F_Enterobacteriaceae_RNT	overall alcohol intake	-0.0002454	0.00356	NA	NA	NA	0.945076	NA	575.329
2380923650	No	Yes	No	Identification of Causal Pathways among Gut Microbiota, Food Intake and Telomere Length: A Mendelian Randomization Study	2022	medRxiv	https://doi.org/10.1101/2022.09.22.22280255	Lei Hou	Dr. Fuzhong Xue and Dr. Hongkai Li	xuefzh@sdu.edu.cn and lihongkaiyouxiang@163.com	Institute for Medical Dataology, Cheeloo College of Medicine, Shandong, University, Jinan, People’s Republic of China, 250000	We calculate the significance threshold based on genetic correlations. Then we perform bi-directional Mendelian Randomization (MR) analyses among 82 food intakes (FIs) (UK Biobank, N=455,146), 95 gut microbial traits (Flemish Gut Flora Project, N=2,223) and TL (genome-wide meta-analysis from 15 cohorts, N=37,684) using summary-level data from large genome-wide association studies	Dietary habit plays an important role in the composition and function of gut microbiota which possibly manipulates host eating behavior. Gut microflora and nutritional imbalance are associated with telomere length (TL). However, the causality among them remains unclear.	Two-sample summary-level	Alcohol	overall alcohol intake	Behaviour	The UKB FFQ consists of quantitative continuous variables (i.e., field 1289, tablespoons of cooked vegetables per day), ordinal non-quantitative variables depending on overall daily/weekly frequency (i.e., field 1329, overall oily fish intake), food types (i.e., milk, spread, bread, cereal, or coffee), or foods never eaten (field 6144, dairy, eggs, sugar, and wheat).Ordinal variables were ranked and set to quantitative values, while food types or foods never eaten were converted into a series of binary variables. Variables relating to alcoholic drinks per month were derived from a conglomeration of drinks per month and drinks per week questions answered by different individuals depending on their response to overall alcohol frequency (field 1558). All 85 single FI dietary phenotypes were then adjusted for age in months and sex, followed by inverse rank normal transformation on continuous FI-QTs. For individuals with repeated FFQ responses, both the dietary variable and the age in months covariate were averaged over all repeated measures.	Dietary habits (UKBB); Cole 2020	18+ (UKBB 40-69)	Both	455146	NA	NA	NA	NA	healthy	European	Gut microbiome	F_Enterococcaceae_RNT	Hughes 2020	FGFP range: 23-75; not presented for FoCus PopGen	both	2223	3890	Authors only used the discovery sample	healthy subjects	European (German and Flemish)	Not mentioned	Not mentioned	Authors say >0.01 and clumping window of 1000kbp with a minimum allele frequency of 5%	Several pleiotropy-robust methods including MR-Egger, weighted median, weighted mode, Egger intercept, heterogeneity statistics and Steiger filtering	1e-05	Not mentioned	Not mentioned	Not mentioned	NA	28	NA	2 SNPs reaching study-wide threshold, 13 reaching genome-wide threshold	They used a different p-value threshold for inclusion and only used the discovery sample	Yes	Not mentioned	Inverse variance weighted	Maximum likelihood	MR Egger	MR Egger (bootstrap)	Simple median	Weighted median	Authors also conducted Penalised weighted median, IVW radial, Inverse variance weighted, multiplicative random effects), Inverse variance weighted (fixed effects), Simple mode, Weighted mode, Simple mode (NOME), Robust adjusted profile score (RAPS), Sign concordance test, Unweighted regression	0.0764567	R version 4.0.3	TwoSampleMR	No	No	Yes - they used genetic correlation (via high-definition likelihood test) to derive the number of independent clusters across phenotypes - where they found eight independent gut microbial clusters and eight independent food intake clusters; therefore, they used a multiple testing threshold of 7.81e-04 (0.05/64) for the relationships between gut microbial traits and food intake variables plus a threshold of 6.25e-03 (0.05/8) for the relationships between gut microbial traits and telomere length	SD but not mentioned	SD but not clear	Beta	-0.000345768	0.000599208	NA	NA	NA	0.563911	Bonferroni correction	NA	Weak instrument bias: "Finally, we use a limited number of SNPs as IVs for gut microbiota, thus we cannot exclude the influence of weak instrument bias, although all genetic instruments are associated with the exposure (F-statistic > 10)"	Not mentioned	Not mentioned but did say something about generalisability: "inability to generalize the findings to other populations, as the sample predominantly comprised white adults of European descent"	Not mentioned	Most information provided but some information had to be sought from the GWAS	Reverse MR of microbiota on food intakes and telomere length but also MR analyses of the food intakes and telomere length separately	F_Enterococcaceae_RNT	overall alcohol intake	-0.0003458	0.000599	NA	NA	NA	0.563911	NA	0.0764567
2380923650	No	Yes	No	Identification of Causal Pathways among Gut Microbiota, Food Intake and Telomere Length: A Mendelian Randomization Study	2022	medRxiv	https://doi.org/10.1101/2022.09.22.22280255	Lei Hou	Dr. Fuzhong Xue and Dr. Hongkai Li	xuefzh@sdu.edu.cn and lihongkaiyouxiang@163.com	Institute for Medical Dataology, Cheeloo College of Medicine, Shandong, University, Jinan, People’s Republic of China, 250000	We calculate the significance threshold based on genetic correlations. Then we perform bi-directional Mendelian Randomization (MR) analyses among 82 food intakes (FIs) (UK Biobank, N=455,146), 95 gut microbial traits (Flemish Gut Flora Project, N=2,223) and TL (genome-wide meta-analysis from 15 cohorts, N=37,684) using summary-level data from large genome-wide association studies	Dietary habit plays an important role in the composition and function of gut microbiota which possibly manipulates host eating behavior. Gut microflora and nutritional imbalance are associated with telomere length (TL). However, the causality among them remains unclear.	Two-sample summary-level	Alcohol	overall alcohol intake	Behaviour	The UKB FFQ consists of quantitative continuous variables (i.e., field 1289, tablespoons of cooked vegetables per day), ordinal non-quantitative variables depending on overall daily/weekly frequency (i.e., field 1329, overall oily fish intake), food types (i.e., milk, spread, bread, cereal, or coffee), or foods never eaten (field 6144, dairy, eggs, sugar, and wheat).Ordinal variables were ranked and set to quantitative values, while food types or foods never eaten were converted into a series of binary variables. Variables relating to alcoholic drinks per month were derived from a conglomeration of drinks per month and drinks per week questions answered by different individuals depending on their response to overall alcohol frequency (field 1558). All 85 single FI dietary phenotypes were then adjusted for age in months and sex, followed by inverse rank normal transformation on continuous FI-QTs. For individuals with repeated FFQ responses, both the dietary variable and the age in months covariate were averaged over all repeated measures.	Dietary habits (UKBB); Cole 2020	18+ (UKBB 40-69)	Both	455146	NA	NA	NA	NA	healthy	European	Gut microbiome	F_Erysipelotrichaceae_RNT	Hughes 2020	FGFP range: 23-75; not presented for FoCus PopGen	both	2223	3890	Authors only used the discovery sample	healthy subjects	European (German and Flemish)	Not mentioned	Not mentioned	Authors say >0.01 and clumping window of 1000kbp with a minimum allele frequency of 5%	Several pleiotropy-robust methods including MR-Egger, weighted median, weighted mode, Egger intercept, heterogeneity statistics and Steiger filtering	1e-05	Not mentioned	Not mentioned	Not mentioned	NA	16	NA	2 SNPs reaching study-wide threshold, 13 reaching genome-wide threshold	They used a different p-value threshold for inclusion and only used the discovery sample	Yes	Not mentioned	Inverse variance weighted	Maximum likelihood	MR Egger	MR Egger (bootstrap)	Simple median	Weighted median	Authors also conducted Penalised weighted median, IVW radial, Inverse variance weighted, multiplicative random effects), Inverse variance weighted (fixed effects), Simple mode, Weighted mode, Simple mode (NOME), Robust adjusted profile score (RAPS), Sign concordance test, Unweighted regression	357.596	R version 4.0.3	TwoSampleMR	No	No	Yes - they used genetic correlation (via high-definition likelihood test) to derive the number of independent clusters across phenotypes - where they found eight independent gut microbial clusters and eight independent food intake clusters; therefore, they used a multiple testing threshold of 7.81e-04 (0.05/64) for the relationships between gut microbial traits and food intake variables plus a threshold of 6.25e-03 (0.05/8) for the relationships between gut microbial traits and telomere length	SD but not mentioned	SD but not clear	Beta	-0.00362033	0.00474733	NA	NA	NA	0.4457	Bonferroni correction	NA	Weak instrument bias: "Finally, we use a limited number of SNPs as IVs for gut microbiota, thus we cannot exclude the influence of weak instrument bias, although all genetic instruments are associated with the exposure (F-statistic > 10)"	Not mentioned	Not mentioned but did say something about generalisability: "inability to generalize the findings to other populations, as the sample predominantly comprised white adults of European descent"	Not mentioned	Most information provided but some information had to be sought from the GWAS	Reverse MR of microbiota on food intakes and telomere length but also MR analyses of the food intakes and telomere length separately	F_Erysipelotrichaceae_RNT	overall alcohol intake	-0.0036203	0.00475	NA	NA	NA	0.4457	NA	357.596
2380923650	No	Yes	No	Identification of Causal Pathways among Gut Microbiota, Food Intake and Telomere Length: A Mendelian Randomization Study	2022	medRxiv	https://doi.org/10.1101/2022.09.22.22280255	Lei Hou	Dr. Fuzhong Xue and Dr. Hongkai Li	xuefzh@sdu.edu.cn and lihongkaiyouxiang@163.com	Institute for Medical Dataology, Cheeloo College of Medicine, Shandong, University, Jinan, People’s Republic of China, 250000	We calculate the significance threshold based on genetic correlations. Then we perform bi-directional Mendelian Randomization (MR) analyses among 82 food intakes (FIs) (UK Biobank, N=455,146), 95 gut microbial traits (Flemish Gut Flora Project, N=2,223) and TL (genome-wide meta-analysis from 15 cohorts, N=37,684) using summary-level data from large genome-wide association studies	Dietary habit plays an important role in the composition and function of gut microbiota which possibly manipulates host eating behavior. Gut microflora and nutritional imbalance are associated with telomere length (TL). However, the causality among them remains unclear.	Two-sample summary-level	Alcohol	overall alcohol intake	Behaviour	The UKB FFQ consists of quantitative continuous variables (i.e., field 1289, tablespoons of cooked vegetables per day), ordinal non-quantitative variables depending on overall daily/weekly frequency (i.e., field 1329, overall oily fish intake), food types (i.e., milk, spread, bread, cereal, or coffee), or foods never eaten (field 6144, dairy, eggs, sugar, and wheat).Ordinal variables were ranked and set to quantitative values, while food types or foods never eaten were converted into a series of binary variables. Variables relating to alcoholic drinks per month were derived from a conglomeration of drinks per month and drinks per week questions answered by different individuals depending on their response to overall alcohol frequency (field 1558). All 85 single FI dietary phenotypes were then adjusted for age in months and sex, followed by inverse rank normal transformation on continuous FI-QTs. For individuals with repeated FFQ responses, both the dietary variable and the age in months covariate were averaged over all repeated measures.	Dietary habits (UKBB); Cole 2020	18+ (UKBB 40-69)	Both	455146	NA	NA	NA	NA	healthy	European	Gut microbiome	F_Lachnospiraceae_RNT	Hughes 2020	FGFP range: 23-75; not presented for FoCus PopGen	both	2223	3890	Authors only used the discovery sample	healthy subjects	European (German and Flemish)	Not mentioned	Not mentioned	Authors say >0.01 and clumping window of 1000kbp with a minimum allele frequency of 5%	Several pleiotropy-robust methods including MR-Egger, weighted median, weighted mode, Egger intercept, heterogeneity statistics and Steiger filtering	1e-05	Not mentioned	Not mentioned	Not mentioned	NA	23	NA	2 SNPs reaching study-wide threshold, 13 reaching genome-wide threshold	They used a different p-value threshold for inclusion and only used the discovery sample	Yes	Not mentioned	Inverse variance weighted	Maximum likelihood	MR Egger	MR Egger (bootstrap)	Simple median	Weighted median	Authors also conducted Penalised weighted median, IVW radial, Inverse variance weighted, multiplicative random effects), Inverse variance weighted (fixed effects), Simple mode, Weighted mode, Simple mode (NOME), Robust adjusted profile score (RAPS), Sign concordance test, Unweighted regression	197.636	R version 4.0.3	TwoSampleMR	No	No	Yes - they used genetic correlation (via high-definition likelihood test) to derive the number of independent clusters across phenotypes - where they found eight independent gut microbial clusters and eight independent food intake clusters; therefore, they used a multiple testing threshold of 7.81e-04 (0.05/64) for the relationships between gut microbial traits and food intake variables plus a threshold of 6.25e-03 (0.05/8) for the relationships between gut microbial traits and telomere length	SD but not mentioned	SD but not clear	Beta	0.00138712	0.0029986	NA	NA	NA	0.643659	Bonferroni correction	NA	Weak instrument bias: "Finally, we use a limited number of SNPs as IVs for gut microbiota, thus we cannot exclude the influence of weak instrument bias, although all genetic instruments are associated with the exposure (F-statistic > 10)"	Not mentioned	Not mentioned but did say something about generalisability: "inability to generalize the findings to other populations, as the sample predominantly comprised white adults of European descent"	Not mentioned	Most information provided but some information had to be sought from the GWAS	Reverse MR of microbiota on food intakes and telomere length but also MR analyses of the food intakes and telomere length separately	F_Lachnospiraceae_RNT	overall alcohol intake	0.00138712	0.003	NA	NA	NA	0.643659	NA	197.636
2380923650	No	Yes	No	Identification of Causal Pathways among Gut Microbiota, Food Intake and Telomere Length: A Mendelian Randomization Study	2022	medRxiv	https://doi.org/10.1101/2022.09.22.22280255	Lei Hou	Dr. Fuzhong Xue and Dr. Hongkai Li	xuefzh@sdu.edu.cn and lihongkaiyouxiang@163.com	Institute for Medical Dataology, Cheeloo College of Medicine, Shandong, University, Jinan, People’s Republic of China, 250000	We calculate the significance threshold based on genetic correlations. Then we perform bi-directional Mendelian Randomization (MR) analyses among 82 food intakes (FIs) (UK Biobank, N=455,146), 95 gut microbial traits (Flemish Gut Flora Project, N=2,223) and TL (genome-wide meta-analysis from 15 cohorts, N=37,684) using summary-level data from large genome-wide association studies	Dietary habit plays an important role in the composition and function of gut microbiota which possibly manipulates host eating behavior. Gut microflora and nutritional imbalance are associated with telomere length (TL). However, the causality among them remains unclear.	Two-sample summary-level	Alcohol	overall alcohol intake	Behaviour	The UKB FFQ consists of quantitative continuous variables (i.e., field 1289, tablespoons of cooked vegetables per day), ordinal non-quantitative variables depending on overall daily/weekly frequency (i.e., field 1329, overall oily fish intake), food types (i.e., milk, spread, bread, cereal, or coffee), or foods never eaten (field 6144, dairy, eggs, sugar, and wheat).Ordinal variables were ranked and set to quantitative values, while food types or foods never eaten were converted into a series of binary variables. Variables relating to alcoholic drinks per month were derived from a conglomeration of drinks per month and drinks per week questions answered by different individuals depending on their response to overall alcohol frequency (field 1558). All 85 single FI dietary phenotypes were then adjusted for age in months and sex, followed by inverse rank normal transformation on continuous FI-QTs. For individuals with repeated FFQ responses, both the dietary variable and the age in months covariate were averaged over all repeated measures.	Dietary habits (UKBB); Cole 2020	18+ (UKBB 40-69)	Both	455146	NA	NA	NA	NA	healthy	European	Gut microbiome	F_Peptostreptococcaceae_RNT	Hughes 2020	FGFP range: 23-75; not presented for FoCus PopGen	both	2223	3890	Authors only used the discovery sample	healthy subjects	European (German and Flemish)	Not mentioned	Not mentioned	Authors say >0.01 and clumping window of 1000kbp with a minimum allele frequency of 5%	Several pleiotropy-robust methods including MR-Egger, weighted median, weighted mode, Egger intercept, heterogeneity statistics and Steiger filtering	1e-05	Not mentioned	Not mentioned	Not mentioned	NA	19	NA	2 SNPs reaching study-wide threshold, 13 reaching genome-wide threshold	They used a different p-value threshold for inclusion and only used the discovery sample	Yes	Not mentioned	Inverse variance weighted	Maximum likelihood	MR Egger	MR Egger (bootstrap)	Simple median	Weighted median	Authors also conducted Penalised weighted median, IVW radial, Inverse variance weighted, multiplicative random effects), Inverse variance weighted (fixed effects), Simple mode, Weighted mode, Simple mode (NOME), Robust adjusted profile score (RAPS), Sign concordance test, Unweighted regression	151.802	R version 4.0.3	TwoSampleMR	No	No	Yes - they used genetic correlation (via high-definition likelihood test) to derive the number of independent clusters across phenotypes - where they found eight independent gut microbial clusters and eight independent food intake clusters; therefore, they used a multiple testing threshold of 7.81e-04 (0.05/64) for the relationships between gut microbial traits and food intake variables plus a threshold of 6.25e-03 (0.05/8) for the relationships between gut microbial traits and telomere length	SD but not mentioned	SD but not clear	Beta	0.00194188	0.00367653	NA	NA	NA	0.597373	Bonferroni correction	NA	Weak instrument bias: "Finally, we use a limited number of SNPs as IVs for gut microbiota, thus we cannot exclude the influence of weak instrument bias, although all genetic instruments are associated with the exposure (F-statistic > 10)"	Not mentioned	Not mentioned but did say something about generalisability: "inability to generalize the findings to other populations, as the sample predominantly comprised white adults of European descent"	Not mentioned	Most information provided but some information had to be sought from the GWAS	Reverse MR of microbiota on food intakes and telomere length but also MR analyses of the food intakes and telomere length separately	F_Peptostreptococcaceae_RNT	overall alcohol intake	0.00194188	0.00368	NA	NA	NA	0.597373	NA	151.802
2380923650	No	Yes	No	Identification of Causal Pathways among Gut Microbiota, Food Intake and Telomere Length: A Mendelian Randomization Study	2022	medRxiv	https://doi.org/10.1101/2022.09.22.22280255	Lei Hou	Dr. Fuzhong Xue and Dr. Hongkai Li	xuefzh@sdu.edu.cn and lihongkaiyouxiang@163.com	Institute for Medical Dataology, Cheeloo College of Medicine, Shandong, University, Jinan, People’s Republic of China, 250000	We calculate the significance threshold based on genetic correlations. Then we perform bi-directional Mendelian Randomization (MR) analyses among 82 food intakes (FIs) (UK Biobank, N=455,146), 95 gut microbial traits (Flemish Gut Flora Project, N=2,223) and TL (genome-wide meta-analysis from 15 cohorts, N=37,684) using summary-level data from large genome-wide association studies	Dietary habit plays an important role in the composition and function of gut microbiota which possibly manipulates host eating behavior. Gut microflora and nutritional imbalance are associated with telomere length (TL). However, the causality among them remains unclear.	Two-sample summary-level	Alcohol	overall alcohol intake	Behaviour	The UKB FFQ consists of quantitative continuous variables (i.e., field 1289, tablespoons of cooked vegetables per day), ordinal non-quantitative variables depending on overall daily/weekly frequency (i.e., field 1329, overall oily fish intake), food types (i.e., milk, spread, bread, cereal, or coffee), or foods never eaten (field 6144, dairy, eggs, sugar, and wheat).Ordinal variables were ranked and set to quantitative values, while food types or foods never eaten were converted into a series of binary variables. Variables relating to alcoholic drinks per month were derived from a conglomeration of drinks per month and drinks per week questions answered by different individuals depending on their response to overall alcohol frequency (field 1558). All 85 single FI dietary phenotypes were then adjusted for age in months and sex, followed by inverse rank normal transformation on continuous FI-QTs. For individuals with repeated FFQ responses, both the dietary variable and the age in months covariate were averaged over all repeated measures.	Dietary habits (UKBB); Cole 2020	18+ (UKBB 40-69)	Both	455146	NA	NA	NA	NA	healthy	European	Gut microbiome	F_Porphyromonadaceae_RNT	Hughes 2020	FGFP range: 23-75; not presented for FoCus PopGen	both	2223	3890	Authors only used the discovery sample	healthy subjects	European (German and Flemish)	Not mentioned	Not mentioned	Authors say >0.01 and clumping window of 1000kbp with a minimum allele frequency of 5%	Several pleiotropy-robust methods including MR-Egger, weighted median, weighted mode, Egger intercept, heterogeneity statistics and Steiger filtering	1e-05	Not mentioned	Not mentioned	Not mentioned	NA	16	NA	2 SNPs reaching study-wide threshold, 13 reaching genome-wide threshold	They used a different p-value threshold for inclusion and only used the discovery sample	Yes	Not mentioned	Inverse variance weighted	Maximum likelihood	MR Egger	MR Egger (bootstrap)	Simple median	Weighted median	Authors also conducted Penalised weighted median, IVW radial, Inverse variance weighted, multiplicative random effects), Inverse variance weighted (fixed effects), Simple mode, Weighted mode, Simple mode (NOME), Robust adjusted profile score (RAPS), Sign concordance test, Unweighted regression	494.646	R version 4.0.3	TwoSampleMR	No	No	Yes - they used genetic correlation (via high-definition likelihood test) to derive the number of independent clusters across phenotypes - where they found eight independent gut microbial clusters and eight independent food intake clusters; therefore, they used a multiple testing threshold of 7.81e-04 (0.05/64) for the relationships between gut microbial traits and food intake variables plus a threshold of 6.25e-03 (0.05/8) for the relationships between gut microbial traits and telomere length	SD but not mentioned	SD but not clear	Beta	-0.0051302	0.00365261	NA	NA	NA	0.160161	Bonferroni correction	NA	Weak instrument bias: "Finally, we use a limited number of SNPs as IVs for gut microbiota, thus we cannot exclude the influence of weak instrument bias, although all genetic instruments are associated with the exposure (F-statistic > 10)"	Not mentioned	Not mentioned but did say something about generalisability: "inability to generalize the findings to other populations, as the sample predominantly comprised white adults of European descent"	Not mentioned	Most information provided but some information had to be sought from the GWAS	Reverse MR of microbiota on food intakes and telomere length but also MR analyses of the food intakes and telomere length separately	F_Porphyromonadaceae_RNT	overall alcohol intake	-0.0051302	0.00365	NA	NA	NA	0.160161	NA	494.646
2380923650	No	Yes	No	Identification of Causal Pathways among Gut Microbiota, Food Intake and Telomere Length: A Mendelian Randomization Study	2022	medRxiv	https://doi.org/10.1101/2022.09.22.22280255	Lei Hou	Dr. Fuzhong Xue and Dr. Hongkai Li	xuefzh@sdu.edu.cn and lihongkaiyouxiang@163.com	Institute for Medical Dataology, Cheeloo College of Medicine, Shandong, University, Jinan, People’s Republic of China, 250000	We calculate the significance threshold based on genetic correlations. Then we perform bi-directional Mendelian Randomization (MR) analyses among 82 food intakes (FIs) (UK Biobank, N=455,146), 95 gut microbial traits (Flemish Gut Flora Project, N=2,223) and TL (genome-wide meta-analysis from 15 cohorts, N=37,684) using summary-level data from large genome-wide association studies	Dietary habit plays an important role in the composition and function of gut microbiota which possibly manipulates host eating behavior. Gut microflora and nutritional imbalance are associated with telomere length (TL). However, the causality among them remains unclear.	Two-sample summary-level	Alcohol	overall alcohol intake	Behaviour	The UKB FFQ consists of quantitative continuous variables (i.e., field 1289, tablespoons of cooked vegetables per day), ordinal non-quantitative variables depending on overall daily/weekly frequency (i.e., field 1329, overall oily fish intake), food types (i.e., milk, spread, bread, cereal, or coffee), or foods never eaten (field 6144, dairy, eggs, sugar, and wheat).Ordinal variables were ranked and set to quantitative values, while food types or foods never eaten were converted into a series of binary variables. Variables relating to alcoholic drinks per month were derived from a conglomeration of drinks per month and drinks per week questions answered by different individuals depending on their response to overall alcohol frequency (field 1558). All 85 single FI dietary phenotypes were then adjusted for age in months and sex, followed by inverse rank normal transformation on continuous FI-QTs. For individuals with repeated FFQ responses, both the dietary variable and the age in months covariate were averaged over all repeated measures.	Dietary habits (UKBB); Cole 2020	18+ (UKBB 40-69)	Both	455146	NA	NA	NA	NA	healthy	European	Gut microbiome	F_Rhodospirillaceae_RNT	Hughes 2020	FGFP range: 23-75; not presented for FoCus PopGen	both	2223	3890	Authors only used the discovery sample	healthy subjects	European (German and Flemish)	Not mentioned	Not mentioned	Authors say >0.01 and clumping window of 1000kbp with a minimum allele frequency of 5%	Several pleiotropy-robust methods including MR-Egger, weighted median, weighted mode, Egger intercept, heterogeneity statistics and Steiger filtering	1e-05	Not mentioned	Not mentioned	Not mentioned	NA	20	NA	2 SNPs reaching study-wide threshold, 13 reaching genome-wide threshold	They used a different p-value threshold for inclusion and only used the discovery sample	Yes	Not mentioned	Inverse variance weighted	Maximum likelihood	MR Egger	MR Egger (bootstrap)	Simple median	Weighted median	Authors also conducted Penalised weighted median, IVW radial, Inverse variance weighted, multiplicative random effects), Inverse variance weighted (fixed effects), Simple mode, Weighted mode, Simple mode (NOME), Robust adjusted profile score (RAPS), Sign concordance test, Unweighted regression	45.4445	R version 4.0.3	TwoSampleMR	No	No	Yes - they used genetic correlation (via high-definition likelihood test) to derive the number of independent clusters across phenotypes - where they found eight independent gut microbial clusters and eight independent food intake clusters; therefore, they used a multiple testing threshold of 7.81e-04 (0.05/64) for the relationships between gut microbial traits and food intake variables plus a threshold of 6.25e-03 (0.05/8) for the relationships between gut microbial traits and telomere length	SD but not mentioned	SD but not clear	Beta	0.00107746	0.00353169	NA	NA	NA	0.760303	Bonferroni correction	NA	Weak instrument bias: "Finally, we use a limited number of SNPs as IVs for gut microbiota, thus we cannot exclude the influence of weak instrument bias, although all genetic instruments are associated with the exposure (F-statistic > 10)"	Not mentioned	Not mentioned but did say something about generalisability: "inability to generalize the findings to other populations, as the sample predominantly comprised white adults of European descent"	Not mentioned	Most information provided but some information had to be sought from the GWAS	Reverse MR of microbiota on food intakes and telomere length but also MR analyses of the food intakes and telomere length separately	F_Rhodospirillaceae_RNT	overall alcohol intake	0.00107746	0.00353	NA	NA	NA	0.760303	NA	45.4445
2380923650	No	Yes	No	Identification of Causal Pathways among Gut Microbiota, Food Intake and Telomere Length: A Mendelian Randomization Study	2022	medRxiv	https://doi.org/10.1101/2022.09.22.22280255	Lei Hou	Dr. Fuzhong Xue and Dr. Hongkai Li	xuefzh@sdu.edu.cn and lihongkaiyouxiang@163.com	Institute for Medical Dataology, Cheeloo College of Medicine, Shandong, University, Jinan, People’s Republic of China, 250000	We calculate the significance threshold based on genetic correlations. Then we perform bi-directional Mendelian Randomization (MR) analyses among 82 food intakes (FIs) (UK Biobank, N=455,146), 95 gut microbial traits (Flemish Gut Flora Project, N=2,223) and TL (genome-wide meta-analysis from 15 cohorts, N=37,684) using summary-level data from large genome-wide association studies	Dietary habit plays an important role in the composition and function of gut microbiota which possibly manipulates host eating behavior. Gut microflora and nutritional imbalance are associated with telomere length (TL). However, the causality among them remains unclear.	Two-sample summary-level	Alcohol	overall alcohol intake	Behaviour	The UKB FFQ consists of quantitative continuous variables (i.e., field 1289, tablespoons of cooked vegetables per day), ordinal non-quantitative variables depending on overall daily/weekly frequency (i.e., field 1329, overall oily fish intake), food types (i.e., milk, spread, bread, cereal, or coffee), or foods never eaten (field 6144, dairy, eggs, sugar, and wheat).Ordinal variables were ranked and set to quantitative values, while food types or foods never eaten were converted into a series of binary variables. Variables relating to alcoholic drinks per month were derived from a conglomeration of drinks per month and drinks per week questions answered by different individuals depending on their response to overall alcohol frequency (field 1558). All 85 single FI dietary phenotypes were then adjusted for age in months and sex, followed by inverse rank normal transformation on continuous FI-QTs. For individuals with repeated FFQ responses, both the dietary variable and the age in months covariate were averaged over all repeated measures.	Dietary habits (UKBB); Cole 2020	18+ (UKBB 40-69)	Both	455146	NA	NA	NA	NA	healthy	European	Gut microbiome	F_Ruminococcaceae_RNT	Hughes 2020	FGFP range: 23-75; not presented for FoCus PopGen	both	2223	3890	Authors only used the discovery sample	healthy subjects	European (German and Flemish)	Not mentioned	Not mentioned	Authors say >0.01 and clumping window of 1000kbp with a minimum allele frequency of 5%	Several pleiotropy-robust methods including MR-Egger, weighted median, weighted mode, Egger intercept, heterogeneity statistics and Steiger filtering	1e-05	Not mentioned	Not mentioned	Not mentioned	NA	14	NA	2 SNPs reaching study-wide threshold, 13 reaching genome-wide threshold	They used a different p-value threshold for inclusion and only used the discovery sample	Yes	Not mentioned	Inverse variance weighted	Maximum likelihood	MR Egger	MR Egger (bootstrap)	Simple median	Weighted median	Authors also conducted Penalised weighted median, IVW radial, Inverse variance weighted, multiplicative random effects), Inverse variance weighted (fixed effects), Simple mode, Weighted mode, Simple mode (NOME), Robust adjusted profile score (RAPS), Sign concordance test, Unweighted regression	548.418	R version 4.0.3	TwoSampleMR	No	No	Yes - they used genetic correlation (via high-definition likelihood test) to derive the number of independent clusters across phenotypes - where they found eight independent gut microbial clusters and eight independent food intake clusters; therefore, they used a multiple testing threshold of 7.81e-04 (0.05/64) for the relationships between gut microbial traits and food intake variables plus a threshold of 6.25e-03 (0.05/8) for the relationships between gut microbial traits and telomere length	SD but not mentioned	SD but not clear	Beta	-0.00355258	0.00403207	NA	NA	NA	0.378275	Bonferroni correction	NA	Weak instrument bias: "Finally, we use a limited number of SNPs as IVs for gut microbiota, thus we cannot exclude the influence of weak instrument bias, although all genetic instruments are associated with the exposure (F-statistic > 10)"	Not mentioned	Not mentioned but did say something about generalisability: "inability to generalize the findings to other populations, as the sample predominantly comprised white adults of European descent"	Not mentioned	Most information provided but some information had to be sought from the GWAS	Reverse MR of microbiota on food intakes and telomere length but also MR analyses of the food intakes and telomere length separately	F_Ruminococcaceae_RNT	overall alcohol intake	-0.0035526	0.00403	NA	NA	NA	0.378275	NA	548.418
2380923650	No	Yes	No	Identification of Causal Pathways among Gut Microbiota, Food Intake and Telomere Length: A Mendelian Randomization Study	2022	medRxiv	https://doi.org/10.1101/2022.09.22.22280255	Lei Hou	Dr. Fuzhong Xue and Dr. Hongkai Li	xuefzh@sdu.edu.cn and lihongkaiyouxiang@163.com	Institute for Medical Dataology, Cheeloo College of Medicine, Shandong, University, Jinan, People’s Republic of China, 250000	We calculate the significance threshold based on genetic correlations. Then we perform bi-directional Mendelian Randomization (MR) analyses among 82 food intakes (FIs) (UK Biobank, N=455,146), 95 gut microbial traits (Flemish Gut Flora Project, N=2,223) and TL (genome-wide meta-analysis from 15 cohorts, N=37,684) using summary-level data from large genome-wide association studies	Dietary habit plays an important role in the composition and function of gut microbiota which possibly manipulates host eating behavior. Gut microflora and nutritional imbalance are associated with telomere length (TL). However, the causality among them remains unclear.	Two-sample summary-level	Alcohol	overall alcohol intake	Behaviour	The UKB FFQ consists of quantitative continuous variables (i.e., field 1289, tablespoons of cooked vegetables per day), ordinal non-quantitative variables depending on overall daily/weekly frequency (i.e., field 1329, overall oily fish intake), food types (i.e., milk, spread, bread, cereal, or coffee), or foods never eaten (field 6144, dairy, eggs, sugar, and wheat).Ordinal variables were ranked and set to quantitative values, while food types or foods never eaten were converted into a series of binary variables. Variables relating to alcoholic drinks per month were derived from a conglomeration of drinks per month and drinks per week questions answered by different individuals depending on their response to overall alcohol frequency (field 1558). All 85 single FI dietary phenotypes were then adjusted for age in months and sex, followed by inverse rank normal transformation on continuous FI-QTs. For individuals with repeated FFQ responses, both the dietary variable and the age in months covariate were averaged over all repeated measures.	Dietary habits (UKBB); Cole 2020	18+ (UKBB 40-69)	Both	455146	NA	NA	NA	NA	healthy	European	Gut microbiome	F_Streptococcaceae_RNT	Hughes 2020	FGFP range: 23-75; not presented for FoCus PopGen	both	2223	3890	Authors only used the discovery sample	healthy subjects	European (German and Flemish)	Not mentioned	Not mentioned	Authors say >0.01 and clumping window of 1000kbp with a minimum allele frequency of 5%	Several pleiotropy-robust methods including MR-Egger, weighted median, weighted mode, Egger intercept, heterogeneity statistics and Steiger filtering	1e-05	Not mentioned	Not mentioned	Not mentioned	NA	12	NA	2 SNPs reaching study-wide threshold, 13 reaching genome-wide threshold	They used a different p-value threshold for inclusion and only used the discovery sample	Yes	Not mentioned	Inverse variance weighted	Maximum likelihood	MR Egger	MR Egger (bootstrap)	Simple median	Weighted median	Authors also conducted Penalised weighted median, IVW radial, Inverse variance weighted, multiplicative random effects), Inverse variance weighted (fixed effects), Simple mode, Weighted mode, Simple mode (NOME), Robust adjusted profile score (RAPS), Sign concordance test, Unweighted regression	645.477	R version 4.0.3	TwoSampleMR	No	No	Yes - they used genetic correlation (via high-definition likelihood test) to derive the number of independent clusters across phenotypes - where they found eight independent gut microbial clusters and eight independent food intake clusters; therefore, they used a multiple testing threshold of 7.81e-04 (0.05/64) for the relationships between gut microbial traits and food intake variables plus a threshold of 6.25e-03 (0.05/8) for the relationships between gut microbial traits and telomere length	SD but not mentioned	SD but not clear	Beta	0.0036193	0.0037707	NA	NA	NA	0.337132	Bonferroni correction	NA	Weak instrument bias: "Finally, we use a limited number of SNPs as IVs for gut microbiota, thus we cannot exclude the influence of weak instrument bias, although all genetic instruments are associated with the exposure (F-statistic > 10)"	Not mentioned	Not mentioned but did say something about generalisability: "inability to generalize the findings to other populations, as the sample predominantly comprised white adults of European descent"	Not mentioned	Most information provided but some information had to be sought from the GWAS	Reverse MR of microbiota on food intakes and telomere length but also MR analyses of the food intakes and telomere length separately	F_Streptococcaceae_RNT	overall alcohol intake	0.0036193	0.00377	NA	NA	NA	0.337132	NA	645.477
2380923650	No	Yes	No	Identification of Causal Pathways among Gut Microbiota, Food Intake and Telomere Length: A Mendelian Randomization Study	2022	medRxiv	https://doi.org/10.1101/2022.09.22.22280255	Lei Hou	Dr. Fuzhong Xue and Dr. Hongkai Li	xuefzh@sdu.edu.cn and lihongkaiyouxiang@163.com	Institute for Medical Dataology, Cheeloo College of Medicine, Shandong, University, Jinan, People’s Republic of China, 250000	We calculate the significance threshold based on genetic correlations. Then we perform bi-directional Mendelian Randomization (MR) analyses among 82 food intakes (FIs) (UK Biobank, N=455,146), 95 gut microbial traits (Flemish Gut Flora Project, N=2,223) and TL (genome-wide meta-analysis from 15 cohorts, N=37,684) using summary-level data from large genome-wide association studies	Dietary habit plays an important role in the composition and function of gut microbiota which possibly manipulates host eating behavior. Gut microflora and nutritional imbalance are associated with telomere length (TL). However, the causality among them remains unclear.	Two-sample summary-level	Alcohol	overall alcohol intake	Behaviour	The UKB FFQ consists of quantitative continuous variables (i.e., field 1289, tablespoons of cooked vegetables per day), ordinal non-quantitative variables depending on overall daily/weekly frequency (i.e., field 1329, overall oily fish intake), food types (i.e., milk, spread, bread, cereal, or coffee), or foods never eaten (field 6144, dairy, eggs, sugar, and wheat).Ordinal variables were ranked and set to quantitative values, while food types or foods never eaten were converted into a series of binary variables. Variables relating to alcoholic drinks per month were derived from a conglomeration of drinks per month and drinks per week questions answered by different individuals depending on their response to overall alcohol frequency (field 1558). All 85 single FI dietary phenotypes were then adjusted for age in months and sex, followed by inverse rank normal transformation on continuous FI-QTs. For individuals with repeated FFQ responses, both the dietary variable and the age in months covariate were averaged over all repeated measures.	Dietary habits (UKBB); Cole 2020	18+ (UKBB 40-69)	Both	455146	NA	NA	NA	NA	healthy	European	Gut microbiome	F_Sutterellaceae_RNT	Hughes 2020	FGFP range: 23-75; not presented for FoCus PopGen	both	2223	3890	Authors only used the discovery sample	healthy subjects	European (German and Flemish)	Not mentioned	Not mentioned	Authors say >0.01 and clumping window of 1000kbp with a minimum allele frequency of 5%	Several pleiotropy-robust methods including MR-Egger, weighted median, weighted mode, Egger intercept, heterogeneity statistics and Steiger filtering	1e-05	Not mentioned	Not mentioned	Not mentioned	NA	16	NA	2 SNPs reaching study-wide threshold, 13 reaching genome-wide threshold	They used a different p-value threshold for inclusion and only used the discovery sample	Yes	Not mentioned	Inverse variance weighted	Maximum likelihood	MR Egger	MR Egger (bootstrap)	Simple median	Weighted median	Authors also conducted Penalised weighted median, IVW radial, Inverse variance weighted, multiplicative random effects), Inverse variance weighted (fixed effects), Simple mode, Weighted mode, Simple mode (NOME), Robust adjusted profile score (RAPS), Sign concordance test, Unweighted regression	195.503	R version 4.0.3	TwoSampleMR	No	No	Yes - they used genetic correlation (via high-definition likelihood test) to derive the number of independent clusters across phenotypes - where they found eight independent gut microbial clusters and eight independent food intake clusters; therefore, they used a multiple testing threshold of 7.81e-04 (0.05/64) for the relationships between gut microbial traits and food intake variables plus a threshold of 6.25e-03 (0.05/8) for the relationships between gut microbial traits and telomere length	SD but not mentioned	SD but not clear	Beta	-0.000627253	0.00371384	NA	NA	NA	0.865878	Bonferroni correction	NA	Weak instrument bias: "Finally, we use a limited number of SNPs as IVs for gut microbiota, thus we cannot exclude the influence of weak instrument bias, although all genetic instruments are associated with the exposure (F-statistic > 10)"	Not mentioned	Not mentioned but did say something about generalisability: "inability to generalize the findings to other populations, as the sample predominantly comprised white adults of European descent"	Not mentioned	Most information provided but some information had to be sought from the GWAS	Reverse MR of microbiota on food intakes and telomere length but also MR analyses of the food intakes and telomere length separately	F_Sutterellaceae_RNT	overall alcohol intake	-0.0006273	0.00371	NA	NA	NA	0.865878	NA	195.503
2380923650	No	Yes	No	Identification of Causal Pathways among Gut Microbiota, Food Intake and Telomere Length: A Mendelian Randomization Study	2022	medRxiv	https://doi.org/10.1101/2022.09.22.22280255	Lei Hou	Dr. Fuzhong Xue and Dr. Hongkai Li	xuefzh@sdu.edu.cn and lihongkaiyouxiang@163.com	Institute for Medical Dataology, Cheeloo College of Medicine, Shandong, University, Jinan, People’s Republic of China, 250000	We calculate the significance threshold based on genetic correlations. Then we perform bi-directional Mendelian Randomization (MR) analyses among 82 food intakes (FIs) (UK Biobank, N=455,146), 95 gut microbial traits (Flemish Gut Flora Project, N=2,223) and TL (genome-wide meta-analysis from 15 cohorts, N=37,684) using summary-level data from large genome-wide association studies	Dietary habit plays an important role in the composition and function of gut microbiota which possibly manipulates host eating behavior. Gut microflora and nutritional imbalance are associated with telomere length (TL). However, the causality among them remains unclear.	Two-sample summary-level	Alcohol	overall alcohol intake	Behaviour	The UKB FFQ consists of quantitative continuous variables (i.e., field 1289, tablespoons of cooked vegetables per day), ordinal non-quantitative variables depending on overall daily/weekly frequency (i.e., field 1329, overall oily fish intake), food types (i.e., milk, spread, bread, cereal, or coffee), or foods never eaten (field 6144, dairy, eggs, sugar, and wheat).Ordinal variables were ranked and set to quantitative values, while food types or foods never eaten were converted into a series of binary variables. Variables relating to alcoholic drinks per month were derived from a conglomeration of drinks per month and drinks per week questions answered by different individuals depending on their response to overall alcohol frequency (field 1558). All 85 single FI dietary phenotypes were then adjusted for age in months and sex, followed by inverse rank normal transformation on continuous FI-QTs. For individuals with repeated FFQ responses, both the dietary variable and the age in months covariate were averaged over all repeated measures.	Dietary habits (UKBB); Cole 2020	18+ (UKBB 40-69)	Both	455146	NA	NA	NA	NA	healthy	European	Gut microbiome	F_Veillonellaceae_RNT	Hughes 2020	FGFP range: 23-75; not presented for FoCus PopGen	both	2223	3890	Authors only used the discovery sample	healthy subjects	European (German and Flemish)	Not mentioned	Not mentioned	Authors say >0.01 and clumping window of 1000kbp with a minimum allele frequency of 5%	Several pleiotropy-robust methods including MR-Egger, weighted median, weighted mode, Egger intercept, heterogeneity statistics and Steiger filtering	1e-05	Not mentioned	Not mentioned	Not mentioned	NA	15	NA	2 SNPs reaching study-wide threshold, 13 reaching genome-wide threshold	They used a different p-value threshold for inclusion and only used the discovery sample	Yes	Not mentioned	Inverse variance weighted	Maximum likelihood	MR Egger	MR Egger (bootstrap)	Simple median	Weighted median	Authors also conducted Penalised weighted median, IVW radial, Inverse variance weighted, multiplicative random effects), Inverse variance weighted (fixed effects), Simple mode, Weighted mode, Simple mode (NOME), Robust adjusted profile score (RAPS), Sign concordance test, Unweighted regression	180.437	R version 4.0.3	TwoSampleMR	No	No	Yes - they used genetic correlation (via high-definition likelihood test) to derive the number of independent clusters across phenotypes - where they found eight independent gut microbial clusters and eight independent food intake clusters; therefore, they used a multiple testing threshold of 7.81e-04 (0.05/64) for the relationships between gut microbial traits and food intake variables plus a threshold of 6.25e-03 (0.05/8) for the relationships between gut microbial traits and telomere length	SD but not mentioned	SD but not clear	Beta	-0.00418938	0.00299456	NA	NA	NA	0.161815	Bonferroni correction	NA	Weak instrument bias: "Finally, we use a limited number of SNPs as IVs for gut microbiota, thus we cannot exclude the influence of weak instrument bias, although all genetic instruments are associated with the exposure (F-statistic > 10)"	Not mentioned	Not mentioned but did say something about generalisability: "inability to generalize the findings to other populations, as the sample predominantly comprised white adults of European descent"	Not mentioned	Most information provided but some information had to be sought from the GWAS	Reverse MR of microbiota on food intakes and telomere length but also MR analyses of the food intakes and telomere length separately	F_Veillonellaceae_RNT	overall alcohol intake	-0.0041894	0.00299	NA	NA	NA	0.161815	NA	180.437
2380923650	No	Yes	No	Identification of Causal Pathways among Gut Microbiota, Food Intake and Telomere Length: A Mendelian Randomization Study	2022	medRxiv	https://doi.org/10.1101/2022.09.22.22280255	Lei Hou	Dr. Fuzhong Xue and Dr. Hongkai Li	xuefzh@sdu.edu.cn and lihongkaiyouxiang@163.com	Institute for Medical Dataology, Cheeloo College of Medicine, Shandong, University, Jinan, People’s Republic of China, 250000	We calculate the significance threshold based on genetic correlations. Then we perform bi-directional Mendelian Randomization (MR) analyses among 82 food intakes (FIs) (UK Biobank, N=455,146), 95 gut microbial traits (Flemish Gut Flora Project, N=2,223) and TL (genome-wide meta-analysis from 15 cohorts, N=37,684) using summary-level data from large genome-wide association studies	Dietary habit plays an important role in the composition and function of gut microbiota which possibly manipulates host eating behavior. Gut microflora and nutritional imbalance are associated with telomere length (TL). However, the causality among them remains unclear.	Two-sample summary-level	Alcohol	overall alcohol intake	Behaviour	The UKB FFQ consists of quantitative continuous variables (i.e., field 1289, tablespoons of cooked vegetables per day), ordinal non-quantitative variables depending on overall daily/weekly frequency (i.e., field 1329, overall oily fish intake), food types (i.e., milk, spread, bread, cereal, or coffee), or foods never eaten (field 6144, dairy, eggs, sugar, and wheat).Ordinal variables were ranked and set to quantitative values, while food types or foods never eaten were converted into a series of binary variables. Variables relating to alcoholic drinks per month were derived from a conglomeration of drinks per month and drinks per week questions answered by different individuals depending on their response to overall alcohol frequency (field 1558). All 85 single FI dietary phenotypes were then adjusted for age in months and sex, followed by inverse rank normal transformation on continuous FI-QTs. For individuals with repeated FFQ responses, both the dietary variable and the age in months covariate were averaged over all repeated measures.	Dietary habits (UKBB); Cole 2020	18+ (UKBB 40-69)	Both	455146	NA	NA	NA	NA	healthy	European	Gut microbiome	G_Acidaminococcus_RNT	Hughes 2020	FGFP range: 23-75; not presented for FoCus PopGen	both	2223	3890	Authors only used the discovery sample	healthy subjects	European (German and Flemish)	Not mentioned	Not mentioned	Authors say >0.01 and clumping window of 1000kbp with a minimum allele frequency of 5%	Several pleiotropy-robust methods including MR-Egger, weighted median, weighted mode, Egger intercept, heterogeneity statistics and Steiger filtering	1e-05	Not mentioned	Not mentioned	Not mentioned	NA	51	NA	2 SNPs reaching study-wide threshold, 13 reaching genome-wide threshold	They used a different p-value threshold for inclusion and only used the discovery sample	Yes	Not mentioned	Inverse variance weighted	Maximum likelihood	MR Egger	MR Egger (bootstrap)	Simple median	Weighted median	Authors also conducted Penalised weighted median, IVW radial, Inverse variance weighted, multiplicative random effects), Inverse variance weighted (fixed effects), Simple mode, Weighted mode, Simple mode (NOME), Robust adjusted profile score (RAPS), Sign concordance test, Unweighted regression	-0.0541377	R version 4.0.3	TwoSampleMR	No	No	Yes - they used genetic correlation (via high-definition likelihood test) to derive the number of independent clusters across phenotypes - where they found eight independent gut microbial clusters and eight independent food intake clusters; therefore, they used a multiple testing threshold of 7.81e-04 (0.05/64) for the relationships between gut microbial traits and food intake variables plus a threshold of 6.25e-03 (0.05/8) for the relationships between gut microbial traits and telomere length	SD but not mentioned	SD but not clear	Beta	-0.000294831	0.000328058	NA	NA	NA	0.368803	Bonferroni correction	NA	Weak instrument bias: "Finally, we use a limited number of SNPs as IVs for gut microbiota, thus we cannot exclude the influence of weak instrument bias, although all genetic instruments are associated with the exposure (F-statistic > 10)"	Not mentioned	Not mentioned but did say something about generalisability: "inability to generalize the findings to other populations, as the sample predominantly comprised white adults of European descent"	Not mentioned	Most information provided but some information had to be sought from the GWAS	Reverse MR of microbiota on food intakes and telomere length but also MR analyses of the food intakes and telomere length separately	G_Acidaminococcus_RNT	overall alcohol intake	-0.0002948	0.000328	NA	NA	NA	0.368803	NA	-0.0541377
2380923650	No	Yes	No	Identification of Causal Pathways among Gut Microbiota, Food Intake and Telomere Length: A Mendelian Randomization Study	2022	medRxiv	https://doi.org/10.1101/2022.09.22.22280255	Lei Hou	Dr. Fuzhong Xue and Dr. Hongkai Li	xuefzh@sdu.edu.cn and lihongkaiyouxiang@163.com	Institute for Medical Dataology, Cheeloo College of Medicine, Shandong, University, Jinan, People’s Republic of China, 250000	We calculate the significance threshold based on genetic correlations. Then we perform bi-directional Mendelian Randomization (MR) analyses among 82 food intakes (FIs) (UK Biobank, N=455,146), 95 gut microbial traits (Flemish Gut Flora Project, N=2,223) and TL (genome-wide meta-analysis from 15 cohorts, N=37,684) using summary-level data from large genome-wide association studies	Dietary habit plays an important role in the composition and function of gut microbiota which possibly manipulates host eating behavior. Gut microflora and nutritional imbalance are associated with telomere length (TL). However, the causality among them remains unclear.	Two-sample summary-level	Alcohol	overall alcohol intake	Behaviour	The UKB FFQ consists of quantitative continuous variables (i.e., field 1289, tablespoons of cooked vegetables per day), ordinal non-quantitative variables depending on overall daily/weekly frequency (i.e., field 1329, overall oily fish intake), food types (i.e., milk, spread, bread, cereal, or coffee), or foods never eaten (field 6144, dairy, eggs, sugar, and wheat).Ordinal variables were ranked and set to quantitative values, while food types or foods never eaten were converted into a series of binary variables. Variables relating to alcoholic drinks per month were derived from a conglomeration of drinks per month and drinks per week questions answered by different individuals depending on their response to overall alcohol frequency (field 1558). All 85 single FI dietary phenotypes were then adjusted for age in months and sex, followed by inverse rank normal transformation on continuous FI-QTs. For individuals with repeated FFQ responses, both the dietary variable and the age in months covariate were averaged over all repeated measures.	Dietary habits (UKBB); Cole 2020	18+ (UKBB 40-69)	Both	455146	NA	NA	NA	NA	healthy	European	Gut microbiome	G_Aestuariispira_RNT	Hughes 2020	FGFP range: 23-75; not presented for FoCus PopGen	both	2223	3890	Authors only used the discovery sample	healthy subjects	European (German and Flemish)	Not mentioned	Not mentioned	Authors say >0.01 and clumping window of 1000kbp with a minimum allele frequency of 5%	Several pleiotropy-robust methods including MR-Egger, weighted median, weighted mode, Egger intercept, heterogeneity statistics and Steiger filtering	1e-05	Not mentioned	Not mentioned	Not mentioned	NA	24	NA	2 SNPs reaching study-wide threshold, 13 reaching genome-wide threshold	They used a different p-value threshold for inclusion and only used the discovery sample	Yes	Not mentioned	Inverse variance weighted	Maximum likelihood	MR Egger	MR Egger (bootstrap)	Simple median	Weighted median	Authors also conducted Penalised weighted median, IVW radial, Inverse variance weighted, multiplicative random effects), Inverse variance weighted (fixed effects), Simple mode, Weighted mode, Simple mode (NOME), Robust adjusted profile score (RAPS), Sign concordance test, Unweighted regression	1.07286	R version 4.0.3	TwoSampleMR	No	No	Yes - they used genetic correlation (via high-definition likelihood test) to derive the number of independent clusters across phenotypes - where they found eight independent gut microbial clusters and eight independent food intake clusters; therefore, they used a multiple testing threshold of 7.81e-04 (0.05/64) for the relationships between gut microbial traits and food intake variables plus a threshold of 6.25e-03 (0.05/8) for the relationships between gut microbial traits and telomere length	SD but not mentioned	SD but not clear	Beta	0.000737828	0.000893642	NA	NA	NA	0.409007	Bonferroni correction	NA	Weak instrument bias: "Finally, we use a limited number of SNPs as IVs for gut microbiota, thus we cannot exclude the influence of weak instrument bias, although all genetic instruments are associated with the exposure (F-statistic > 10)"	Not mentioned	Not mentioned but did say something about generalisability: "inability to generalize the findings to other populations, as the sample predominantly comprised white adults of European descent"	Not mentioned	Most information provided but some information had to be sought from the GWAS	Reverse MR of microbiota on food intakes and telomere length but also MR analyses of the food intakes and telomere length separately	G_Aestuariispira_RNT	overall alcohol intake	0.00073783	0.000894	NA	NA	NA	0.409007	NA	1.07286
2380923650	No	Yes	No	Identification of Causal Pathways among Gut Microbiota, Food Intake and Telomere Length: A Mendelian Randomization Study	2022	medRxiv	https://doi.org/10.1101/2022.09.22.22280255	Lei Hou	Dr. Fuzhong Xue and Dr. Hongkai Li	xuefzh@sdu.edu.cn and lihongkaiyouxiang@163.com	Institute for Medical Dataology, Cheeloo College of Medicine, Shandong, University, Jinan, People’s Republic of China, 250000	We calculate the significance threshold based on genetic correlations. Then we perform bi-directional Mendelian Randomization (MR) analyses among 82 food intakes (FIs) (UK Biobank, N=455,146), 95 gut microbial traits (Flemish Gut Flora Project, N=2,223) and TL (genome-wide meta-analysis from 15 cohorts, N=37,684) using summary-level data from large genome-wide association studies	Dietary habit plays an important role in the composition and function of gut microbiota which possibly manipulates host eating behavior. Gut microflora and nutritional imbalance are associated with telomere length (TL). However, the causality among them remains unclear.	Two-sample summary-level	Alcohol	overall alcohol intake	Behaviour	The UKB FFQ consists of quantitative continuous variables (i.e., field 1289, tablespoons of cooked vegetables per day), ordinal non-quantitative variables depending on overall daily/weekly frequency (i.e., field 1329, overall oily fish intake), food types (i.e., milk, spread, bread, cereal, or coffee), or foods never eaten (field 6144, dairy, eggs, sugar, and wheat).Ordinal variables were ranked and set to quantitative values, while food types or foods never eaten were converted into a series of binary variables. Variables relating to alcoholic drinks per month were derived from a conglomeration of drinks per month and drinks per week questions answered by different individuals depending on their response to overall alcohol frequency (field 1558). All 85 single FI dietary phenotypes were then adjusted for age in months and sex, followed by inverse rank normal transformation on continuous FI-QTs. For individuals with repeated FFQ responses, both the dietary variable and the age in months covariate were averaged over all repeated measures.	Dietary habits (UKBB); Cole 2020	18+ (UKBB 40-69)	Both	455146	NA	NA	NA	NA	healthy	European	Gut microbiome	G_Akkermansia_RNT	Hughes 2020	FGFP range: 23-75; not presented for FoCus PopGen	both	2223	3890	Authors only used the discovery sample	healthy subjects	European (German and Flemish)	Not mentioned	Not mentioned	Authors say >0.01 and clumping window of 1000kbp with a minimum allele frequency of 5%	Several pleiotropy-robust methods including MR-Egger, weighted median, weighted mode, Egger intercept, heterogeneity statistics and Steiger filtering	1e-05	Not mentioned	Not mentioned	Not mentioned	NA	18	NA	2 SNPs reaching study-wide threshold, 13 reaching genome-wide threshold	They used a different p-value threshold for inclusion and only used the discovery sample	Yes	Not mentioned	Inverse variance weighted	Maximum likelihood	MR Egger	MR Egger (bootstrap)	Simple median	Weighted median	Authors also conducted Penalised weighted median, IVW radial, Inverse variance weighted, multiplicative random effects), Inverse variance weighted (fixed effects), Simple mode, Weighted mode, Simple mode (NOME), Robust adjusted profile score (RAPS), Sign concordance test, Unweighted regression	77.2308	R version 4.0.3	TwoSampleMR	No	No	Yes - they used genetic correlation (via high-definition likelihood test) to derive the number of independent clusters across phenotypes - where they found eight independent gut microbial clusters and eight independent food intake clusters; therefore, they used a multiple testing threshold of 7.81e-04 (0.05/64) for the relationships between gut microbial traits and food intake variables plus a threshold of 6.25e-03 (0.05/8) for the relationships between gut microbial traits and telomere length	SD but not mentioned	SD but not clear	Beta	5.64e-05	0.00273545	NA	NA	NA	0.983556	Bonferroni correction	NA	Weak instrument bias: "Finally, we use a limited number of SNPs as IVs for gut microbiota, thus we cannot exclude the influence of weak instrument bias, although all genetic instruments are associated with the exposure (F-statistic > 10)"	Not mentioned	Not mentioned but did say something about generalisability: "inability to generalize the findings to other populations, as the sample predominantly comprised white adults of European descent"	Not mentioned	Most information provided but some information had to be sought from the GWAS	Reverse MR of microbiota on food intakes and telomere length but also MR analyses of the food intakes and telomere length separately	G_Akkermansia_RNT	overall alcohol intake	5.64e-05	0.00274	NA	NA	NA	0.983556	NA	77.2308
2380923650	No	Yes	No	Identification of Causal Pathways among Gut Microbiota, Food Intake and Telomere Length: A Mendelian Randomization Study	2022	medRxiv	https://doi.org/10.1101/2022.09.22.22280255	Lei Hou	Dr. Fuzhong Xue and Dr. Hongkai Li	xuefzh@sdu.edu.cn and lihongkaiyouxiang@163.com	Institute for Medical Dataology, Cheeloo College of Medicine, Shandong, University, Jinan, People’s Republic of China, 250000	We calculate the significance threshold based on genetic correlations. Then we perform bi-directional Mendelian Randomization (MR) analyses among 82 food intakes (FIs) (UK Biobank, N=455,146), 95 gut microbial traits (Flemish Gut Flora Project, N=2,223) and TL (genome-wide meta-analysis from 15 cohorts, N=37,684) using summary-level data from large genome-wide association studies	Dietary habit plays an important role in the composition and function of gut microbiota which possibly manipulates host eating behavior. Gut microflora and nutritional imbalance are associated with telomere length (TL). However, the causality among them remains unclear.	Two-sample summary-level	Alcohol	overall alcohol intake	Behaviour	The UKB FFQ consists of quantitative continuous variables (i.e., field 1289, tablespoons of cooked vegetables per day), ordinal non-quantitative variables depending on overall daily/weekly frequency (i.e., field 1329, overall oily fish intake), food types (i.e., milk, spread, bread, cereal, or coffee), or foods never eaten (field 6144, dairy, eggs, sugar, and wheat).Ordinal variables were ranked and set to quantitative values, while food types or foods never eaten were converted into a series of binary variables. Variables relating to alcoholic drinks per month were derived from a conglomeration of drinks per month and drinks per week questions answered by different individuals depending on their response to overall alcohol frequency (field 1558). All 85 single FI dietary phenotypes were then adjusted for age in months and sex, followed by inverse rank normal transformation on continuous FI-QTs. For individuals with repeated FFQ responses, both the dietary variable and the age in months covariate were averaged over all repeated measures.	Dietary habits (UKBB); Cole 2020	18+ (UKBB 40-69)	Both	455146	NA	NA	NA	NA	healthy	European	Gut microbiome	G_Alistipes_RNT	Hughes 2020	FGFP range: 23-75; not presented for FoCus PopGen	both	2223	3890	Authors only used the discovery sample	healthy subjects	European (German and Flemish)	Not mentioned	Not mentioned	Authors say >0.01 and clumping window of 1000kbp with a minimum allele frequency of 5%	Several pleiotropy-robust methods including MR-Egger, weighted median, weighted mode, Egger intercept, heterogeneity statistics and Steiger filtering	1e-05	Not mentioned	Not mentioned	Not mentioned	NA	11	NA	2 SNPs reaching study-wide threshold, 13 reaching genome-wide threshold	They used a different p-value threshold for inclusion and only used the discovery sample	Yes	Not mentioned	Inverse variance weighted	Maximum likelihood	MR Egger	MR Egger (bootstrap)	Simple median	Weighted median	Authors also conducted Penalised weighted median, IVW radial, Inverse variance weighted, multiplicative random effects), Inverse variance weighted (fixed effects), Simple mode, Weighted mode, Simple mode (NOME), Robust adjusted profile score (RAPS), Sign concordance test, Unweighted regression	609.438	R version 4.0.3	TwoSampleMR	No	No	Yes - they used genetic correlation (via high-definition likelihood test) to derive the number of independent clusters across phenotypes - where they found eight independent gut microbial clusters and eight independent food intake clusters; therefore, they used a multiple testing threshold of 7.81e-04 (0.05/64) for the relationships between gut microbial traits and food intake variables plus a threshold of 6.25e-03 (0.05/8) for the relationships between gut microbial traits and telomere length	SD but not mentioned	SD but not clear	Beta	5.2e-07	0.00526105	NA	NA	NA	0.999921	Bonferroni correction	NA	Weak instrument bias: "Finally, we use a limited number of SNPs as IVs for gut microbiota, thus we cannot exclude the influence of weak instrument bias, although all genetic instruments are associated with the exposure (F-statistic > 10)"	Not mentioned	Not mentioned but did say something about generalisability: "inability to generalize the findings to other populations, as the sample predominantly comprised white adults of European descent"	Not mentioned	Most information provided but some information had to be sought from the GWAS	Reverse MR of microbiota on food intakes and telomere length but also MR analyses of the food intakes and telomere length separately	G_Alistipes_RNT	overall alcohol intake	5.2e-07	0.00526	NA	NA	NA	0.999921	NA	609.438
2380923650	No	Yes	No	Identification of Causal Pathways among Gut Microbiota, Food Intake and Telomere Length: A Mendelian Randomization Study	2022	medRxiv	https://doi.org/10.1101/2022.09.22.22280255	Lei Hou	Dr. Fuzhong Xue and Dr. Hongkai Li	xuefzh@sdu.edu.cn and lihongkaiyouxiang@163.com	Institute for Medical Dataology, Cheeloo College of Medicine, Shandong, University, Jinan, People’s Republic of China, 250000	We calculate the significance threshold based on genetic correlations. Then we perform bi-directional Mendelian Randomization (MR) analyses among 82 food intakes (FIs) (UK Biobank, N=455,146), 95 gut microbial traits (Flemish Gut Flora Project, N=2,223) and TL (genome-wide meta-analysis from 15 cohorts, N=37,684) using summary-level data from large genome-wide association studies	Dietary habit plays an important role in the composition and function of gut microbiota which possibly manipulates host eating behavior. Gut microflora and nutritional imbalance are associated with telomere length (TL). However, the causality among them remains unclear.	Two-sample summary-level	Alcohol	overall alcohol intake	Behaviour	The UKB FFQ consists of quantitative continuous variables (i.e., field 1289, tablespoons of cooked vegetables per day), ordinal non-quantitative variables depending on overall daily/weekly frequency (i.e., field 1329, overall oily fish intake), food types (i.e., milk, spread, bread, cereal, or coffee), or foods never eaten (field 6144, dairy, eggs, sugar, and wheat).Ordinal variables were ranked and set to quantitative values, while food types or foods never eaten were converted into a series of binary variables. Variables relating to alcoholic drinks per month were derived from a conglomeration of drinks per month and drinks per week questions answered by different individuals depending on their response to overall alcohol frequency (field 1558). All 85 single FI dietary phenotypes were then adjusted for age in months and sex, followed by inverse rank normal transformation on continuous FI-QTs. For individuals with repeated FFQ responses, both the dietary variable and the age in months covariate were averaged over all repeated measures.	Dietary habits (UKBB); Cole 2020	18+ (UKBB 40-69)	Both	455146	NA	NA	NA	NA	healthy	European	Gut microbiome	G_Alloprevotella_RNT	Hughes 2020	FGFP range: 23-75; not presented for FoCus PopGen	both	2223	3890	Authors only used the discovery sample	healthy subjects	European (German and Flemish)	Not mentioned	Not mentioned	Authors say >0.01 and clumping window of 1000kbp with a minimum allele frequency of 5%	Several pleiotropy-robust methods including MR-Egger, weighted median, weighted mode, Egger intercept, heterogeneity statistics and Steiger filtering	1e-05	Not mentioned	Not mentioned	Not mentioned	NA	43	NA	2 SNPs reaching study-wide threshold, 13 reaching genome-wide threshold	They used a different p-value threshold for inclusion and only used the discovery sample	Yes	Not mentioned	Inverse variance weighted	Maximum likelihood	MR Egger	MR Egger (bootstrap)	Simple median	Weighted median	Authors also conducted Penalised weighted median, IVW radial, Inverse variance weighted, multiplicative random effects), Inverse variance weighted (fixed effects), Simple mode, Weighted mode, Simple mode (NOME), Robust adjusted profile score (RAPS), Sign concordance test, Unweighted regression	-0.0604781	R version 4.0.3	TwoSampleMR	No	No	Yes - they used genetic correlation (via high-definition likelihood test) to derive the number of independent clusters across phenotypes - where they found eight independent gut microbial clusters and eight independent food intake clusters; therefore, they used a multiple testing threshold of 7.81e-04 (0.05/64) for the relationships between gut microbial traits and food intake variables plus a threshold of 6.25e-03 (0.05/8) for the relationships between gut microbial traits and telomere length	SD but not mentioned	SD but not clear	Beta	0.000277472	0.00043197	NA	NA	NA	0.520652	Bonferroni correction	NA	Weak instrument bias: "Finally, we use a limited number of SNPs as IVs for gut microbiota, thus we cannot exclude the influence of weak instrument bias, although all genetic instruments are associated with the exposure (F-statistic > 10)"	Not mentioned	Not mentioned but did say something about generalisability: "inability to generalize the findings to other populations, as the sample predominantly comprised white adults of European descent"	Not mentioned	Most information provided but some information had to be sought from the GWAS	Reverse MR of microbiota on food intakes and telomere length but also MR analyses of the food intakes and telomere length separately	G_Alloprevotella_RNT	overall alcohol intake	0.00027747	0.000432	NA	NA	NA	0.520652	NA	-0.0604781
2380923650	No	Yes	No	Identification of Causal Pathways among Gut Microbiota, Food Intake and Telomere Length: A Mendelian Randomization Study	2022	medRxiv	https://doi.org/10.1101/2022.09.22.22280255	Lei Hou	Dr. Fuzhong Xue and Dr. Hongkai Li	xuefzh@sdu.edu.cn and lihongkaiyouxiang@163.com	Institute for Medical Dataology, Cheeloo College of Medicine, Shandong, University, Jinan, People’s Republic of China, 250000	We calculate the significance threshold based on genetic correlations. Then we perform bi-directional Mendelian Randomization (MR) analyses among 82 food intakes (FIs) (UK Biobank, N=455,146), 95 gut microbial traits (Flemish Gut Flora Project, N=2,223) and TL (genome-wide meta-analysis from 15 cohorts, N=37,684) using summary-level data from large genome-wide association studies	Dietary habit plays an important role in the composition and function of gut microbiota which possibly manipulates host eating behavior. Gut microflora and nutritional imbalance are associated with telomere length (TL). However, the causality among them remains unclear.	Two-sample summary-level	Alcohol	overall alcohol intake	Behaviour	The UKB FFQ consists of quantitative continuous variables (i.e., field 1289, tablespoons of cooked vegetables per day), ordinal non-quantitative variables depending on overall daily/weekly frequency (i.e., field 1329, overall oily fish intake), food types (i.e., milk, spread, bread, cereal, or coffee), or foods never eaten (field 6144, dairy, eggs, sugar, and wheat).Ordinal variables were ranked and set to quantitative values, while food types or foods never eaten were converted into a series of binary variables. Variables relating to alcoholic drinks per month were derived from a conglomeration of drinks per month and drinks per week questions answered by different individuals depending on their response to overall alcohol frequency (field 1558). All 85 single FI dietary phenotypes were then adjusted for age in months and sex, followed by inverse rank normal transformation on continuous FI-QTs. For individuals with repeated FFQ responses, both the dietary variable and the age in months covariate were averaged over all repeated measures.	Dietary habits (UKBB); Cole 2020	18+ (UKBB 40-69)	Both	455146	NA	NA	NA	NA	healthy	European	Gut microbiome	G_Anaerostipes_RNT	Hughes 2020	FGFP range: 23-75; not presented for FoCus PopGen	both	2223	3890	Authors only used the discovery sample	healthy subjects	European (German and Flemish)	Not mentioned	Not mentioned	Authors say >0.01 and clumping window of 1000kbp with a minimum allele frequency of 5%	Several pleiotropy-robust methods including MR-Egger, weighted median, weighted mode, Egger intercept, heterogeneity statistics and Steiger filtering	1e-05	Not mentioned	Not mentioned	Not mentioned	NA	14	NA	2 SNPs reaching study-wide threshold, 13 reaching genome-wide threshold	They used a different p-value threshold for inclusion and only used the discovery sample	Yes	Not mentioned	Inverse variance weighted	Maximum likelihood	MR Egger	MR Egger (bootstrap)	Simple median	Weighted median	Authors also conducted Penalised weighted median, IVW radial, Inverse variance weighted, multiplicative random effects), Inverse variance weighted (fixed effects), Simple mode, Weighted mode, Simple mode (NOME), Robust adjusted profile score (RAPS), Sign concordance test, Unweighted regression	879.949	R version 4.0.3	TwoSampleMR	No	No	Yes - they used genetic correlation (via high-definition likelihood test) to derive the number of independent clusters across phenotypes - where they found eight independent gut microbial clusters and eight independent food intake clusters; therefore, they used a multiple testing threshold of 7.81e-04 (0.05/64) for the relationships between gut microbial traits and food intake variables plus a threshold of 6.25e-03 (0.05/8) for the relationships between gut microbial traits and telomere length	SD but not mentioned	SD but not clear	Beta	0.00186112	0.00403361	NA	NA	NA	0.644509	Bonferroni correction	NA	Weak instrument bias: "Finally, we use a limited number of SNPs as IVs for gut microbiota, thus we cannot exclude the influence of weak instrument bias, although all genetic instruments are associated with the exposure (F-statistic > 10)"	Not mentioned	Not mentioned but did say something about generalisability: "inability to generalize the findings to other populations, as the sample predominantly comprised white adults of European descent"	Not mentioned	Most information provided but some information had to be sought from the GWAS	Reverse MR of microbiota on food intakes and telomere length but also MR analyses of the food intakes and telomere length separately	G_Anaerostipes_RNT	overall alcohol intake	0.00186112	0.00403	NA	NA	NA	0.644509	NA	879.949
2380923650	No	Yes	No	Identification of Causal Pathways among Gut Microbiota, Food Intake and Telomere Length: A Mendelian Randomization Study	2022	medRxiv	https://doi.org/10.1101/2022.09.22.22280255	Lei Hou	Dr. Fuzhong Xue and Dr. Hongkai Li	xuefzh@sdu.edu.cn and lihongkaiyouxiang@163.com	Institute for Medical Dataology, Cheeloo College of Medicine, Shandong, University, Jinan, People’s Republic of China, 250000	We calculate the significance threshold based on genetic correlations. Then we perform bi-directional Mendelian Randomization (MR) analyses among 82 food intakes (FIs) (UK Biobank, N=455,146), 95 gut microbial traits (Flemish Gut Flora Project, N=2,223) and TL (genome-wide meta-analysis from 15 cohorts, N=37,684) using summary-level data from large genome-wide association studies	Dietary habit plays an important role in the composition and function of gut microbiota which possibly manipulates host eating behavior. Gut microflora and nutritional imbalance are associated with telomere length (TL). However, the causality among them remains unclear.	Two-sample summary-level	Alcohol	overall alcohol intake	Behaviour	The UKB FFQ consists of quantitative continuous variables (i.e., field 1289, tablespoons of cooked vegetables per day), ordinal non-quantitative variables depending on overall daily/weekly frequency (i.e., field 1329, overall oily fish intake), food types (i.e., milk, spread, bread, cereal, or coffee), or foods never eaten (field 6144, dairy, eggs, sugar, and wheat).Ordinal variables were ranked and set to quantitative values, while food types or foods never eaten were converted into a series of binary variables. Variables relating to alcoholic drinks per month were derived from a conglomeration of drinks per month and drinks per week questions answered by different individuals depending on their response to overall alcohol frequency (field 1558). All 85 single FI dietary phenotypes were then adjusted for age in months and sex, followed by inverse rank normal transformation on continuous FI-QTs. For individuals with repeated FFQ responses, both the dietary variable and the age in months covariate were averaged over all repeated measures.	Dietary habits (UKBB); Cole 2020	18+ (UKBB 40-69)	Both	455146	NA	NA	NA	NA	healthy	European	Gut microbiome	G_Bacteroides_RNT	Hughes 2020	FGFP range: 23-75; not presented for FoCus PopGen	both	2223	3890	Authors only used the discovery sample	healthy subjects	European (German and Flemish)	Not mentioned	Not mentioned	Authors say >0.01 and clumping window of 1000kbp with a minimum allele frequency of 5%	Several pleiotropy-robust methods including MR-Egger, weighted median, weighted mode, Egger intercept, heterogeneity statistics and Steiger filtering	1e-05	Not mentioned	Not mentioned	Not mentioned	NA	11	NA	2 SNPs reaching study-wide threshold, 13 reaching genome-wide threshold	They used a different p-value threshold for inclusion and only used the discovery sample	Yes	Not mentioned	Inverse variance weighted	Maximum likelihood	MR Egger	MR Egger (bootstrap)	Simple median	Weighted median	Authors also conducted Penalised weighted median, IVW radial, Inverse variance weighted, multiplicative random effects), Inverse variance weighted (fixed effects), Simple mode, Weighted mode, Simple mode (NOME), Robust adjusted profile score (RAPS), Sign concordance test, Unweighted regression	850.35	R version 4.0.3	TwoSampleMR	No	No	Yes - they used genetic correlation (via high-definition likelihood test) to derive the number of independent clusters across phenotypes - where they found eight independent gut microbial clusters and eight independent food intake clusters; therefore, they used a multiple testing threshold of 7.81e-04 (0.05/64) for the relationships between gut microbial traits and food intake variables plus a threshold of 6.25e-03 (0.05/8) for the relationships between gut microbial traits and telomere length	SD but not mentioned	SD but not clear	Beta	-0.00932234	0.00567449	NA	NA	NA	0.100414	Bonferroni correction	NA	Weak instrument bias: "Finally, we use a limited number of SNPs as IVs for gut microbiota, thus we cannot exclude the influence of weak instrument bias, although all genetic instruments are associated with the exposure (F-statistic > 10)"	Not mentioned	Not mentioned but did say something about generalisability: "inability to generalize the findings to other populations, as the sample predominantly comprised white adults of European descent"	Not mentioned	Most information provided but some information had to be sought from the GWAS	Reverse MR of microbiota on food intakes and telomere length but also MR analyses of the food intakes and telomere length separately	G_Bacteroides_RNT	overall alcohol intake	-0.0093223	0.00567	NA	NA	NA	0.100414	NA	850.35
2380923650	No	Yes	No	Identification of Causal Pathways among Gut Microbiota, Food Intake and Telomere Length: A Mendelian Randomization Study	2022	medRxiv	https://doi.org/10.1101/2022.09.22.22280255	Lei Hou	Dr. Fuzhong Xue and Dr. Hongkai Li	xuefzh@sdu.edu.cn and lihongkaiyouxiang@163.com	Institute for Medical Dataology, Cheeloo College of Medicine, Shandong, University, Jinan, People’s Republic of China, 250000	We calculate the significance threshold based on genetic correlations. Then we perform bi-directional Mendelian Randomization (MR) analyses among 82 food intakes (FIs) (UK Biobank, N=455,146), 95 gut microbial traits (Flemish Gut Flora Project, N=2,223) and TL (genome-wide meta-analysis from 15 cohorts, N=37,684) using summary-level data from large genome-wide association studies	Dietary habit plays an important role in the composition and function of gut microbiota which possibly manipulates host eating behavior. Gut microflora and nutritional imbalance are associated with telomere length (TL). However, the causality among them remains unclear.	Two-sample summary-level	Alcohol	overall alcohol intake	Behaviour	The UKB FFQ consists of quantitative continuous variables (i.e., field 1289, tablespoons of cooked vegetables per day), ordinal non-quantitative variables depending on overall daily/weekly frequency (i.e., field 1329, overall oily fish intake), food types (i.e., milk, spread, bread, cereal, or coffee), or foods never eaten (field 6144, dairy, eggs, sugar, and wheat).Ordinal variables were ranked and set to quantitative values, while food types or foods never eaten were converted into a series of binary variables. Variables relating to alcoholic drinks per month were derived from a conglomeration of drinks per month and drinks per week questions answered by different individuals depending on their response to overall alcohol frequency (field 1558). All 85 single FI dietary phenotypes were then adjusted for age in months and sex, followed by inverse rank normal transformation on continuous FI-QTs. For individuals with repeated FFQ responses, both the dietary variable and the age in months covariate were averaged over all repeated measures.	Dietary habits (UKBB); Cole 2020	18+ (UKBB 40-69)	Both	455146	NA	NA	NA	NA	healthy	European	Gut microbiome	G_Barnesiella_RNT	Hughes 2020	FGFP range: 23-75; not presented for FoCus PopGen	both	2223	3890	Authors only used the discovery sample	healthy subjects	European (German and Flemish)	Not mentioned	Not mentioned	Authors say >0.01 and clumping window of 1000kbp with a minimum allele frequency of 5%	Several pleiotropy-robust methods including MR-Egger, weighted median, weighted mode, Egger intercept, heterogeneity statistics and Steiger filtering	1e-05	Not mentioned	Not mentioned	Not mentioned	NA	11	NA	2 SNPs reaching study-wide threshold, 13 reaching genome-wide threshold	They used a different p-value threshold for inclusion and only used the discovery sample	Yes	Not mentioned	Inverse variance weighted	Maximum likelihood	MR Egger	MR Egger (bootstrap)	Simple median	Weighted median	Authors also conducted Penalised weighted median, IVW radial, Inverse variance weighted, multiplicative random effects), Inverse variance weighted (fixed effects), Simple mode, Weighted mode, Simple mode (NOME), Robust adjusted profile score (RAPS), Sign concordance test, Unweighted regression	805.952	R version 4.0.3	TwoSampleMR	No	No	Yes - they used genetic correlation (via high-definition likelihood test) to derive the number of independent clusters across phenotypes - where they found eight independent gut microbial clusters and eight independent food intake clusters; therefore, they used a multiple testing threshold of 7.81e-04 (0.05/64) for the relationships between gut microbial traits and food intake variables plus a threshold of 6.25e-03 (0.05/8) for the relationships between gut microbial traits and telomere length	SD but not mentioned	SD but not clear	Beta	-0.00170673	0.00417631	NA	NA	NA	0.682782	Bonferroni correction	NA	Weak instrument bias: "Finally, we use a limited number of SNPs as IVs for gut microbiota, thus we cannot exclude the influence of weak instrument bias, although all genetic instruments are associated with the exposure (F-statistic > 10)"	Not mentioned	Not mentioned but did say something about generalisability: "inability to generalize the findings to other populations, as the sample predominantly comprised white adults of European descent"	Not mentioned	Most information provided but some information had to be sought from the GWAS	Reverse MR of microbiota on food intakes and telomere length but also MR analyses of the food intakes and telomere length separately	G_Barnesiella_RNT	overall alcohol intake	-0.0017067	0.00418	NA	NA	NA	0.682782	NA	805.952
2380923650	No	Yes	No	Identification of Causal Pathways among Gut Microbiota, Food Intake and Telomere Length: A Mendelian Randomization Study	2022	medRxiv	https://doi.org/10.1101/2022.09.22.22280255	Lei Hou	Dr. Fuzhong Xue and Dr. Hongkai Li	xuefzh@sdu.edu.cn and lihongkaiyouxiang@163.com	Institute for Medical Dataology, Cheeloo College of Medicine, Shandong, University, Jinan, People’s Republic of China, 250000	We calculate the significance threshold based on genetic correlations. Then we perform bi-directional Mendelian Randomization (MR) analyses among 82 food intakes (FIs) (UK Biobank, N=455,146), 95 gut microbial traits (Flemish Gut Flora Project, N=2,223) and TL (genome-wide meta-analysis from 15 cohorts, N=37,684) using summary-level data from large genome-wide association studies	Dietary habit plays an important role in the composition and function of gut microbiota which possibly manipulates host eating behavior. Gut microflora and nutritional imbalance are associated with telomere length (TL). However, the causality among them remains unclear.	Two-sample summary-level	Alcohol	overall alcohol intake	Behaviour	The UKB FFQ consists of quantitative continuous variables (i.e., field 1289, tablespoons of cooked vegetables per day), ordinal non-quantitative variables depending on overall daily/weekly frequency (i.e., field 1329, overall oily fish intake), food types (i.e., milk, spread, bread, cereal, or coffee), or foods never eaten (field 6144, dairy, eggs, sugar, and wheat).Ordinal variables were ranked and set to quantitative values, while food types or foods never eaten were converted into a series of binary variables. Variables relating to alcoholic drinks per month were derived from a conglomeration of drinks per month and drinks per week questions answered by different individuals depending on their response to overall alcohol frequency (field 1558). All 85 single FI dietary phenotypes were then adjusted for age in months and sex, followed by inverse rank normal transformation on continuous FI-QTs. For individuals with repeated FFQ responses, both the dietary variable and the age in months covariate were averaged over all repeated measures.	Dietary habits (UKBB); Cole 2020	18+ (UKBB 40-69)	Both	455146	NA	NA	NA	NA	healthy	European	Gut microbiome	G_Bifidobacterium_RNT	Hughes 2020	FGFP range: 23-75; not presented for FoCus PopGen	both	2223	3890	Authors only used the discovery sample	healthy subjects	European (German and Flemish)	Not mentioned	Not mentioned	Authors say >0.01 and clumping window of 1000kbp with a minimum allele frequency of 5%	Several pleiotropy-robust methods including MR-Egger, weighted median, weighted mode, Egger intercept, heterogeneity statistics and Steiger filtering	1e-05	Not mentioned	Not mentioned	Not mentioned	NA	18	NA	2 SNPs reaching study-wide threshold, 13 reaching genome-wide threshold	They used a different p-value threshold for inclusion and only used the discovery sample	Yes	Not mentioned	Inverse variance weighted	Maximum likelihood	MR Egger	MR Egger (bootstrap)	Simple median	Weighted median	Authors also conducted Penalised weighted median, IVW radial, Inverse variance weighted, multiplicative random effects), Inverse variance weighted (fixed effects), Simple mode, Weighted mode, Simple mode (NOME), Robust adjusted profile score (RAPS), Sign concordance test, Unweighted regression	439.275	R version 4.0.3	TwoSampleMR	No	No	Yes - they used genetic correlation (via high-definition likelihood test) to derive the number of independent clusters across phenotypes - where they found eight independent gut microbial clusters and eight independent food intake clusters; therefore, they used a multiple testing threshold of 7.81e-04 (0.05/64) for the relationships between gut microbial traits and food intake variables plus a threshold of 6.25e-03 (0.05/8) for the relationships between gut microbial traits and telomere length	SD but not mentioned	SD but not clear	Beta	-0.00459581	0.00393782	NA	NA	NA	0.243172	Bonferroni correction	NA	Weak instrument bias: "Finally, we use a limited number of SNPs as IVs for gut microbiota, thus we cannot exclude the influence of weak instrument bias, although all genetic instruments are associated with the exposure (F-statistic > 10)"	Not mentioned	Not mentioned but did say something about generalisability: "inability to generalize the findings to other populations, as the sample predominantly comprised white adults of European descent"	Not mentioned	Most information provided but some information had to be sought from the GWAS	Reverse MR of microbiota on food intakes and telomere length but also MR analyses of the food intakes and telomere length separately	G_Bifidobacterium_RNT	overall alcohol intake	-0.0045958	0.00394	NA	NA	NA	0.243172	NA	439.275
2380923650	No	Yes	No	Identification of Causal Pathways among Gut Microbiota, Food Intake and Telomere Length: A Mendelian Randomization Study	2022	medRxiv	https://doi.org/10.1101/2022.09.22.22280255	Lei Hou	Dr. Fuzhong Xue and Dr. Hongkai Li	xuefzh@sdu.edu.cn and lihongkaiyouxiang@163.com	Institute for Medical Dataology, Cheeloo College of Medicine, Shandong, University, Jinan, People’s Republic of China, 250000	We calculate the significance threshold based on genetic correlations. Then we perform bi-directional Mendelian Randomization (MR) analyses among 82 food intakes (FIs) (UK Biobank, N=455,146), 95 gut microbial traits (Flemish Gut Flora Project, N=2,223) and TL (genome-wide meta-analysis from 15 cohorts, N=37,684) using summary-level data from large genome-wide association studies	Dietary habit plays an important role in the composition and function of gut microbiota which possibly manipulates host eating behavior. Gut microflora and nutritional imbalance are associated with telomere length (TL). However, the causality among them remains unclear.	Two-sample summary-level	Alcohol	overall alcohol intake	Behaviour	The UKB FFQ consists of quantitative continuous variables (i.e., field 1289, tablespoons of cooked vegetables per day), ordinal non-quantitative variables depending on overall daily/weekly frequency (i.e., field 1329, overall oily fish intake), food types (i.e., milk, spread, bread, cereal, or coffee), or foods never eaten (field 6144, dairy, eggs, sugar, and wheat).Ordinal variables were ranked and set to quantitative values, while food types or foods never eaten were converted into a series of binary variables. Variables relating to alcoholic drinks per month were derived from a conglomeration of drinks per month and drinks per week questions answered by different individuals depending on their response to overall alcohol frequency (field 1558). All 85 single FI dietary phenotypes were then adjusted for age in months and sex, followed by inverse rank normal transformation on continuous FI-QTs. For individuals with repeated FFQ responses, both the dietary variable and the age in months covariate were averaged over all repeated measures.	Dietary habits (UKBB); Cole 2020	18+ (UKBB 40-69)	Both	455146	NA	NA	NA	NA	healthy	European	Gut microbiome	G_Blautia_RNT	Hughes 2020	FGFP range: 23-75; not presented for FoCus PopGen	both	2223	3890	Authors only used the discovery sample	healthy subjects	European (German and Flemish)	Not mentioned	Not mentioned	Authors say >0.01 and clumping window of 1000kbp with a minimum allele frequency of 5%	Several pleiotropy-robust methods including MR-Egger, weighted median, weighted mode, Egger intercept, heterogeneity statistics and Steiger filtering	1e-05	Not mentioned	Not mentioned	Not mentioned	NA	20	NA	2 SNPs reaching study-wide threshold, 13 reaching genome-wide threshold	They used a different p-value threshold for inclusion and only used the discovery sample	Yes	Not mentioned	Inverse variance weighted	Maximum likelihood	MR Egger	MR Egger (bootstrap)	Simple median	Weighted median	Authors also conducted Penalised weighted median, IVW radial, Inverse variance weighted, multiplicative random effects), Inverse variance weighted (fixed effects), Simple mode, Weighted mode, Simple mode (NOME), Robust adjusted profile score (RAPS), Sign concordance test, Unweighted regression	192.624	R version 4.0.3	TwoSampleMR	No	No	Yes - they used genetic correlation (via high-definition likelihood test) to derive the number of independent clusters across phenotypes - where they found eight independent gut microbial clusters and eight independent food intake clusters; therefore, they used a multiple testing threshold of 7.81e-04 (0.05/64) for the relationships between gut microbial traits and food intake variables plus a threshold of 6.25e-03 (0.05/8) for the relationships between gut microbial traits and telomere length	SD but not mentioned	SD but not clear	Beta	0.000753277	0.00384779	NA	NA	NA	0.844791	Bonferroni correction	NA	Weak instrument bias: "Finally, we use a limited number of SNPs as IVs for gut microbiota, thus we cannot exclude the influence of weak instrument bias, although all genetic instruments are associated with the exposure (F-statistic > 10)"	Not mentioned	Not mentioned but did say something about generalisability: "inability to generalize the findings to other populations, as the sample predominantly comprised white adults of European descent"	Not mentioned	Most information provided but some information had to be sought from the GWAS	Reverse MR of microbiota on food intakes and telomere length but also MR analyses of the food intakes and telomere length separately	G_Blautia_RNT	overall alcohol intake	0.00075328	0.00385	NA	NA	NA	0.844791	NA	192.624
2380923650	No	Yes	No	Identification of Causal Pathways among Gut Microbiota, Food Intake and Telomere Length: A Mendelian Randomization Study	2022	medRxiv	https://doi.org/10.1101/2022.09.22.22280255	Lei Hou	Dr. Fuzhong Xue and Dr. Hongkai Li	xuefzh@sdu.edu.cn and lihongkaiyouxiang@163.com	Institute for Medical Dataology, Cheeloo College of Medicine, Shandong, University, Jinan, People’s Republic of China, 250000	We calculate the significance threshold based on genetic correlations. Then we perform bi-directional Mendelian Randomization (MR) analyses among 82 food intakes (FIs) (UK Biobank, N=455,146), 95 gut microbial traits (Flemish Gut Flora Project, N=2,223) and TL (genome-wide meta-analysis from 15 cohorts, N=37,684) using summary-level data from large genome-wide association studies	Dietary habit plays an important role in the composition and function of gut microbiota which possibly manipulates host eating behavior. Gut microflora and nutritional imbalance are associated with telomere length (TL). However, the causality among them remains unclear.	Two-sample summary-level	Alcohol	overall alcohol intake	Behaviour	The UKB FFQ consists of quantitative continuous variables (i.e., field 1289, tablespoons of cooked vegetables per day), ordinal non-quantitative variables depending on overall daily/weekly frequency (i.e., field 1329, overall oily fish intake), food types (i.e., milk, spread, bread, cereal, or coffee), or foods never eaten (field 6144, dairy, eggs, sugar, and wheat).Ordinal variables were ranked and set to quantitative values, while food types or foods never eaten were converted into a series of binary variables. Variables relating to alcoholic drinks per month were derived from a conglomeration of drinks per month and drinks per week questions answered by different individuals depending on their response to overall alcohol frequency (field 1558). All 85 single FI dietary phenotypes were then adjusted for age in months and sex, followed by inverse rank normal transformation on continuous FI-QTs. For individuals with repeated FFQ responses, both the dietary variable and the age in months covariate were averaged over all repeated measures.	Dietary habits (UKBB); Cole 2020	18+ (UKBB 40-69)	Both	455146	NA	NA	NA	NA	healthy	European	Gut microbiome	G_Butyricicoccus_RNT	Hughes 2020	FGFP range: 23-75; not presented for FoCus PopGen	both	2223	3890	Authors only used the discovery sample	healthy subjects	European (German and Flemish)	Not mentioned	Not mentioned	Authors say >0.01 and clumping window of 1000kbp with a minimum allele frequency of 5%	Several pleiotropy-robust methods including MR-Egger, weighted median, weighted mode, Egger intercept, heterogeneity statistics and Steiger filtering	1e-05	Not mentioned	Not mentioned	Not mentioned	NA	19	NA	2 SNPs reaching study-wide threshold, 13 reaching genome-wide threshold	They used a different p-value threshold for inclusion and only used the discovery sample	Yes	Not mentioned	Inverse variance weighted	Maximum likelihood	MR Egger	MR Egger (bootstrap)	Simple median	Weighted median	Authors also conducted Penalised weighted median, IVW radial, Inverse variance weighted, multiplicative random effects), Inverse variance weighted (fixed effects), Simple mode, Weighted mode, Simple mode (NOME), Robust adjusted profile score (RAPS), Sign concordance test, Unweighted regression	231.685	R version 4.0.3	TwoSampleMR	No	No	Yes - they used genetic correlation (via high-definition likelihood test) to derive the number of independent clusters across phenotypes - where they found eight independent gut microbial clusters and eight independent food intake clusters; therefore, they used a multiple testing threshold of 7.81e-04 (0.05/64) for the relationships between gut microbial traits and food intake variables plus a threshold of 6.25e-03 (0.05/8) for the relationships between gut microbial traits and telomere length	SD but not mentioned	SD but not clear	Beta	0.000244008	0.00417276	NA	NA	NA	0.953369	Bonferroni correction	NA	Weak instrument bias: "Finally, we use a limited number of SNPs as IVs for gut microbiota, thus we cannot exclude the influence of weak instrument bias, although all genetic instruments are associated with the exposure (F-statistic > 10)"	Not mentioned	Not mentioned but did say something about generalisability: "inability to generalize the findings to other populations, as the sample predominantly comprised white adults of European descent"	Not mentioned	Most information provided but some information had to be sought from the GWAS	Reverse MR of microbiota on food intakes and telomere length but also MR analyses of the food intakes and telomere length separately	G_Butyricicoccus_RNT	overall alcohol intake	0.00024401	0.00417	NA	NA	NA	0.953369	NA	231.685
2380923650	No	Yes	No	Identification of Causal Pathways among Gut Microbiota, Food Intake and Telomere Length: A Mendelian Randomization Study	2022	medRxiv	https://doi.org/10.1101/2022.09.22.22280255	Lei Hou	Dr. Fuzhong Xue and Dr. Hongkai Li	xuefzh@sdu.edu.cn and lihongkaiyouxiang@163.com	Institute for Medical Dataology, Cheeloo College of Medicine, Shandong, University, Jinan, People’s Republic of China, 250000	We calculate the significance threshold based on genetic correlations. Then we perform bi-directional Mendelian Randomization (MR) analyses among 82 food intakes (FIs) (UK Biobank, N=455,146), 95 gut microbial traits (Flemish Gut Flora Project, N=2,223) and TL (genome-wide meta-analysis from 15 cohorts, N=37,684) using summary-level data from large genome-wide association studies	Dietary habit plays an important role in the composition and function of gut microbiota which possibly manipulates host eating behavior. Gut microflora and nutritional imbalance are associated with telomere length (TL). However, the causality among them remains unclear.	Two-sample summary-level	Alcohol	overall alcohol intake	Behaviour	The UKB FFQ consists of quantitative continuous variables (i.e., field 1289, tablespoons of cooked vegetables per day), ordinal non-quantitative variables depending on overall daily/weekly frequency (i.e., field 1329, overall oily fish intake), food types (i.e., milk, spread, bread, cereal, or coffee), or foods never eaten (field 6144, dairy, eggs, sugar, and wheat).Ordinal variables were ranked and set to quantitative values, while food types or foods never eaten were converted into a series of binary variables. Variables relating to alcoholic drinks per month were derived from a conglomeration of drinks per month and drinks per week questions answered by different individuals depending on their response to overall alcohol frequency (field 1558). All 85 single FI dietary phenotypes were then adjusted for age in months and sex, followed by inverse rank normal transformation on continuous FI-QTs. For individuals with repeated FFQ responses, both the dietary variable and the age in months covariate were averaged over all repeated measures.	Dietary habits (UKBB); Cole 2020	18+ (UKBB 40-69)	Both	455146	NA	NA	NA	NA	healthy	European	Gut microbiome	G_Butyrivibrio_RNT	Hughes 2020	FGFP range: 23-75; not presented for FoCus PopGen	both	2223	3890	Authors only used the discovery sample	healthy subjects	European (German and Flemish)	Not mentioned	Not mentioned	Authors say >0.01 and clumping window of 1000kbp with a minimum allele frequency of 5%	Several pleiotropy-robust methods including MR-Egger, weighted median, weighted mode, Egger intercept, heterogeneity statistics and Steiger filtering	1e-05	Not mentioned	Not mentioned	Not mentioned	NA	57	NA	2 SNPs reaching study-wide threshold, 13 reaching genome-wide threshold	They used a different p-value threshold for inclusion and only used the discovery sample	Yes	Not mentioned	Inverse variance weighted	Maximum likelihood	MR Egger	MR Egger (bootstrap)	Simple median	Weighted median	Authors also conducted Penalised weighted median, IVW radial, Inverse variance weighted, multiplicative random effects), Inverse variance weighted (fixed effects), Simple mode, Weighted mode, Simple mode (NOME), Robust adjusted profile score (RAPS), Sign concordance test, Unweighted regression	-0.0448666	R version 4.0.3	TwoSampleMR	No	No	Yes - they used genetic correlation (via high-definition likelihood test) to derive the number of independent clusters across phenotypes - where they found eight independent gut microbial clusters and eight independent food intake clusters; therefore, they used a multiple testing threshold of 7.81e-04 (0.05/64) for the relationships between gut microbial traits and food intake variables plus a threshold of 6.25e-03 (0.05/8) for the relationships between gut microbial traits and telomere length	SD but not mentioned	SD but not clear	Beta	-6.35e-05	0.000318546	NA	NA	NA	0.841922	Bonferroni correction	NA	Weak instrument bias: "Finally, we use a limited number of SNPs as IVs for gut microbiota, thus we cannot exclude the influence of weak instrument bias, although all genetic instruments are associated with the exposure (F-statistic > 10)"	Not mentioned	Not mentioned but did say something about generalisability: "inability to generalize the findings to other populations, as the sample predominantly comprised white adults of European descent"	Not mentioned	Most information provided but some information had to be sought from the GWAS	Reverse MR of microbiota on food intakes and telomere length but also MR analyses of the food intakes and telomere length separately	G_Butyrivibrio_RNT	overall alcohol intake	-6.35e-05	0.000319	NA	NA	NA	0.841922	NA	-0.0448666
2380923650	No	Yes	No	Identification of Causal Pathways among Gut Microbiota, Food Intake and Telomere Length: A Mendelian Randomization Study	2022	medRxiv	https://doi.org/10.1101/2022.09.22.22280255	Lei Hou	Dr. Fuzhong Xue and Dr. Hongkai Li	xuefzh@sdu.edu.cn and lihongkaiyouxiang@163.com	Institute for Medical Dataology, Cheeloo College of Medicine, Shandong, University, Jinan, People’s Republic of China, 250000	We calculate the significance threshold based on genetic correlations. Then we perform bi-directional Mendelian Randomization (MR) analyses among 82 food intakes (FIs) (UK Biobank, N=455,146), 95 gut microbial traits (Flemish Gut Flora Project, N=2,223) and TL (genome-wide meta-analysis from 15 cohorts, N=37,684) using summary-level data from large genome-wide association studies	Dietary habit plays an important role in the composition and function of gut microbiota which possibly manipulates host eating behavior. Gut microflora and nutritional imbalance are associated with telomere length (TL). However, the causality among them remains unclear.	Two-sample summary-level	Alcohol	overall alcohol intake	Behaviour	The UKB FFQ consists of quantitative continuous variables (i.e., field 1289, tablespoons of cooked vegetables per day), ordinal non-quantitative variables depending on overall daily/weekly frequency (i.e., field 1329, overall oily fish intake), food types (i.e., milk, spread, bread, cereal, or coffee), or foods never eaten (field 6144, dairy, eggs, sugar, and wheat).Ordinal variables were ranked and set to quantitative values, while food types or foods never eaten were converted into a series of binary variables. Variables relating to alcoholic drinks per month were derived from a conglomeration of drinks per month and drinks per week questions answered by different individuals depending on their response to overall alcohol frequency (field 1558). All 85 single FI dietary phenotypes were then adjusted for age in months and sex, followed by inverse rank normal transformation on continuous FI-QTs. For individuals with repeated FFQ responses, both the dietary variable and the age in months covariate were averaged over all repeated measures.	Dietary habits (UKBB); Cole 2020	18+ (UKBB 40-69)	Both	455146	NA	NA	NA	NA	healthy	European	Gut microbiome	G_Clostridium_IV_RNT	Hughes 2020	FGFP range: 23-75; not presented for FoCus PopGen	both	2223	3890	Authors only used the discovery sample	healthy subjects	European (German and Flemish)	Not mentioned	Not mentioned	Authors say >0.01 and clumping window of 1000kbp with a minimum allele frequency of 5%	Several pleiotropy-robust methods including MR-Egger, weighted median, weighted mode, Egger intercept, heterogeneity statistics and Steiger filtering	1e-05	Not mentioned	Not mentioned	Not mentioned	NA	13	NA	2 SNPs reaching study-wide threshold, 13 reaching genome-wide threshold	They used a different p-value threshold for inclusion and only used the discovery sample	Yes	Not mentioned	Inverse variance weighted	Maximum likelihood	MR Egger	MR Egger (bootstrap)	Simple median	Weighted median	Authors also conducted Penalised weighted median, IVW radial, Inverse variance weighted, multiplicative random effects), Inverse variance weighted (fixed effects), Simple mode, Weighted mode, Simple mode (NOME), Robust adjusted profile score (RAPS), Sign concordance test, Unweighted regression	502.153	R version 4.0.3	TwoSampleMR	No	No	Yes - they used genetic correlation (via high-definition likelihood test) to derive the number of independent clusters across phenotypes - where they found eight independent gut microbial clusters and eight independent food intake clusters; therefore, they used a multiple testing threshold of 7.81e-04 (0.05/64) for the relationships between gut microbial traits and food intake variables plus a threshold of 6.25e-03 (0.05/8) for the relationships between gut microbial traits and telomere length	SD but not mentioned	SD but not clear	Beta	-0.000665804	0.00468228	NA	NA	NA	0.886925	Bonferroni correction	NA	Weak instrument bias: "Finally, we use a limited number of SNPs as IVs for gut microbiota, thus we cannot exclude the influence of weak instrument bias, although all genetic instruments are associated with the exposure (F-statistic > 10)"	Not mentioned	Not mentioned but did say something about generalisability: "inability to generalize the findings to other populations, as the sample predominantly comprised white adults of European descent"	Not mentioned	Most information provided but some information had to be sought from the GWAS	Reverse MR of microbiota on food intakes and telomere length but also MR analyses of the food intakes and telomere length separately	G_Clostridium_IV_RNT	overall alcohol intake	-0.0006658	0.00468	NA	NA	NA	0.886925	NA	502.153
2380923650	No	Yes	No	Identification of Causal Pathways among Gut Microbiota, Food Intake and Telomere Length: A Mendelian Randomization Study	2022	medRxiv	https://doi.org/10.1101/2022.09.22.22280255	Lei Hou	Dr. Fuzhong Xue and Dr. Hongkai Li	xuefzh@sdu.edu.cn and lihongkaiyouxiang@163.com	Institute for Medical Dataology, Cheeloo College of Medicine, Shandong, University, Jinan, People’s Republic of China, 250000	We calculate the significance threshold based on genetic correlations. Then we perform bi-directional Mendelian Randomization (MR) analyses among 82 food intakes (FIs) (UK Biobank, N=455,146), 95 gut microbial traits (Flemish Gut Flora Project, N=2,223) and TL (genome-wide meta-analysis from 15 cohorts, N=37,684) using summary-level data from large genome-wide association studies	Dietary habit plays an important role in the composition and function of gut microbiota which possibly manipulates host eating behavior. Gut microflora and nutritional imbalance are associated with telomere length (TL). However, the causality among them remains unclear.	Two-sample summary-level	Alcohol	overall alcohol intake	Behaviour	The UKB FFQ consists of quantitative continuous variables (i.e., field 1289, tablespoons of cooked vegetables per day), ordinal non-quantitative variables depending on overall daily/weekly frequency (i.e., field 1329, overall oily fish intake), food types (i.e., milk, spread, bread, cereal, or coffee), or foods never eaten (field 6144, dairy, eggs, sugar, and wheat).Ordinal variables were ranked and set to quantitative values, while food types or foods never eaten were converted into a series of binary variables. Variables relating to alcoholic drinks per month were derived from a conglomeration of drinks per month and drinks per week questions answered by different individuals depending on their response to overall alcohol frequency (field 1558). All 85 single FI dietary phenotypes were then adjusted for age in months and sex, followed by inverse rank normal transformation on continuous FI-QTs. For individuals with repeated FFQ responses, both the dietary variable and the age in months covariate were averaged over all repeated measures.	Dietary habits (UKBB); Cole 2020	18+ (UKBB 40-69)	Both	455146	NA	NA	NA	NA	healthy	European	Gut microbiome	G_Clostridium_sensu_stricto_RNT	Hughes 2020	FGFP range: 23-75; not presented for FoCus PopGen	both	2223	3890	Authors only used the discovery sample	healthy subjects	European (German and Flemish)	Not mentioned	Not mentioned	Authors say >0.01 and clumping window of 1000kbp with a minimum allele frequency of 5%	Several pleiotropy-robust methods including MR-Egger, weighted median, weighted mode, Egger intercept, heterogeneity statistics and Steiger filtering	1e-05	Not mentioned	Not mentioned	Not mentioned	NA	25	NA	2 SNPs reaching study-wide threshold, 13 reaching genome-wide threshold	They used a different p-value threshold for inclusion and only used the discovery sample	Yes	Not mentioned	Inverse variance weighted	Maximum likelihood	MR Egger	MR Egger (bootstrap)	Simple median	Weighted median	Authors also conducted Penalised weighted median, IVW radial, Inverse variance weighted, multiplicative random effects), Inverse variance weighted (fixed effects), Simple mode, Weighted mode, Simple mode (NOME), Robust adjusted profile score (RAPS), Sign concordance test, Unweighted regression	43.9479	R version 4.0.3	TwoSampleMR	No	No	Yes - they used genetic correlation (via high-definition likelihood test) to derive the number of independent clusters across phenotypes - where they found eight independent gut microbial clusters and eight independent food intake clusters; therefore, they used a multiple testing threshold of 7.81e-04 (0.05/64) for the relationships between gut microbial traits and food intake variables plus a threshold of 6.25e-03 (0.05/8) for the relationships between gut microbial traits and telomere length	SD but not mentioned	SD but not clear	Beta	0.000851597	0.00345202	NA	NA	NA	0.805144	Bonferroni correction	NA	Weak instrument bias: "Finally, we use a limited number of SNPs as IVs for gut microbiota, thus we cannot exclude the influence of weak instrument bias, although all genetic instruments are associated with the exposure (F-statistic > 10)"	Not mentioned	Not mentioned but did say something about generalisability: "inability to generalize the findings to other populations, as the sample predominantly comprised white adults of European descent"	Not mentioned	Most information provided but some information had to be sought from the GWAS	Reverse MR of microbiota on food intakes and telomere length but also MR analyses of the food intakes and telomere length separately	G_Clostridium_sensu_stricto_RNT	overall alcohol intake	0.0008516	0.00345	NA	NA	NA	0.805144	NA	43.9479
2380923650	No	Yes	No	Identification of Causal Pathways among Gut Microbiota, Food Intake and Telomere Length: A Mendelian Randomization Study	2022	medRxiv	https://doi.org/10.1101/2022.09.22.22280255	Lei Hou	Dr. Fuzhong Xue and Dr. Hongkai Li	xuefzh@sdu.edu.cn and lihongkaiyouxiang@163.com	Institute for Medical Dataology, Cheeloo College of Medicine, Shandong, University, Jinan, People’s Republic of China, 250000	We calculate the significance threshold based on genetic correlations. Then we perform bi-directional Mendelian Randomization (MR) analyses among 82 food intakes (FIs) (UK Biobank, N=455,146), 95 gut microbial traits (Flemish Gut Flora Project, N=2,223) and TL (genome-wide meta-analysis from 15 cohorts, N=37,684) using summary-level data from large genome-wide association studies	Dietary habit plays an important role in the composition and function of gut microbiota which possibly manipulates host eating behavior. Gut microflora and nutritional imbalance are associated with telomere length (TL). However, the causality among them remains unclear.	Two-sample summary-level	Alcohol	overall alcohol intake	Behaviour	The UKB FFQ consists of quantitative continuous variables (i.e., field 1289, tablespoons of cooked vegetables per day), ordinal non-quantitative variables depending on overall daily/weekly frequency (i.e., field 1329, overall oily fish intake), food types (i.e., milk, spread, bread, cereal, or coffee), or foods never eaten (field 6144, dairy, eggs, sugar, and wheat).Ordinal variables were ranked and set to quantitative values, while food types or foods never eaten were converted into a series of binary variables. Variables relating to alcoholic drinks per month were derived from a conglomeration of drinks per month and drinks per week questions answered by different individuals depending on their response to overall alcohol frequency (field 1558). All 85 single FI dietary phenotypes were then adjusted for age in months and sex, followed by inverse rank normal transformation on continuous FI-QTs. For individuals with repeated FFQ responses, both the dietary variable and the age in months covariate were averaged over all repeated measures.	Dietary habits (UKBB); Cole 2020	18+ (UKBB 40-69)	Both	455146	NA	NA	NA	NA	healthy	European	Gut microbiome	G_Clostridium_XlVa_RNT	Hughes 2020	FGFP range: 23-75; not presented for FoCus PopGen	both	2223	3890	Authors only used the discovery sample	healthy subjects	European (German and Flemish)	Not mentioned	Not mentioned	Authors say >0.01 and clumping window of 1000kbp with a minimum allele frequency of 5%	Several pleiotropy-robust methods including MR-Egger, weighted median, weighted mode, Egger intercept, heterogeneity statistics and Steiger filtering	1e-05	Not mentioned	Not mentioned	Not mentioned	NA	13	NA	2 SNPs reaching study-wide threshold, 13 reaching genome-wide threshold	They used a different p-value threshold for inclusion and only used the discovery sample	Yes	Not mentioned	Inverse variance weighted	Maximum likelihood	MR Egger	MR Egger (bootstrap)	Simple median	Weighted median	Authors also conducted Penalised weighted median, IVW radial, Inverse variance weighted, multiplicative random effects), Inverse variance weighted (fixed effects), Simple mode, Weighted mode, Simple mode (NOME), Robust adjusted profile score (RAPS), Sign concordance test, Unweighted regression	1594.84	R version 4.0.3	TwoSampleMR	No	No	Yes - they used genetic correlation (via high-definition likelihood test) to derive the number of independent clusters across phenotypes - where they found eight independent gut microbial clusters and eight independent food intake clusters; therefore, they used a multiple testing threshold of 7.81e-04 (0.05/64) for the relationships between gut microbial traits and food intake variables plus a threshold of 6.25e-03 (0.05/8) for the relationships between gut microbial traits and telomere length	SD but not mentioned	SD but not clear	Beta	0.00787367	0.00438233	NA	NA	NA	0.0723851	Bonferroni correction	NA	Weak instrument bias: "Finally, we use a limited number of SNPs as IVs for gut microbiota, thus we cannot exclude the influence of weak instrument bias, although all genetic instruments are associated with the exposure (F-statistic > 10)"	Not mentioned	Not mentioned but did say something about generalisability: "inability to generalize the findings to other populations, as the sample predominantly comprised white adults of European descent"	Not mentioned	Most information provided but some information had to be sought from the GWAS	Reverse MR of microbiota on food intakes and telomere length but also MR analyses of the food intakes and telomere length separately	G_Clostridium_XlVa_RNT	overall alcohol intake	0.00787367	0.00438	NA	NA	NA	0.0723851	NA	1594.84
