## Supplementary File 1 for "A systematic review of the applications of Mendelian randomization assessing the causal relevance of the gut microbiome in human health and disease" (part 174 of 188)

### Sheet: Kaitlin (continued)
				Article and author info								Introduction																																																									Results									Discussion				Other		Duplicate extraction
2380923650	No	Yes	No	Identification of Causal Pathways among Gut Microbiota, Food Intake and Telomere Length: A Mendelian Randomization Study	2022	medRxiv	https://doi.org/10.1101/2022.09.22.22280255	Lei Hou	Dr. Fuzhong Xue and Dr. Hongkai Li	xuefzh@sdu.edu.cn and lihongkaiyouxiang@163.com	Institute for Medical Dataology, Cheeloo College of Medicine, Shandong, University, Jinan, People’s Republic of China, 250000	We calculate the significance threshold based on genetic correlations. Then we perform bi-directional Mendelian Randomization (MR) analyses among 82 food intakes (FIs) (UK Biobank, N=455,146), 95 gut microbial traits (Flemish Gut Flora Project, N=2,223) and TL (genome-wide meta-analysis from 15 cohorts, N=37,684) using summary-level data from large genome-wide association studies	Dietary habit plays an important role in the composition and function of gut microbiota which possibly manipulates host eating behavior. Gut microflora and nutritional imbalance are associated with telomere length (TL). However, the causality among them remains unclear.	Two-sample summary-level	Dietary intake	overall processed meat intake	Nutrition	The UKB FFQ consists of quantitative continuous variables (i.e., field 1289, tablespoons of cooked vegetables per day), ordinal non-quantitative variables depending on overall daily/weekly frequency (i.e., field 1329, overall oily fish intake), food types (i.e., milk, spread, bread, cereal, or coffee), or foods never eaten (field 6144, dairy, eggs, sugar, and wheat).Ordinal variables were ranked and set to quantitative values, while food types or foods never eaten were converted into a series of binary variables. Variables relating to alcoholic drinks per month were derived from a conglomeration of drinks per month and drinks per week questions answered by different individuals depending on their response to overall alcohol frequency (field 1558). All 85 single FI dietary phenotypes were then adjusted for age in months and sex, followed by inverse rank normal transformation on continuous FI-QTs. For individuals with repeated FFQ responses, both the dietary variable and the age in months covariate were averaged over all repeated measures.	Dietary habits (UKBB); Cole 2020	18+ (UKBB 40-69)	Both	455146	NA	NA	NA	NA	healthy	European	Gut microbiome	G_Butyricicoccus_RNT	Hughes 2020	FGFP range: 23-75; not presented for FoCus PopGen	both	2223	3890	Authors only used the discovery sample	healthy subjects	European (German and Flemish)	Not mentioned	Not mentioned	Authors say >0.01 and clumping window of 1000kbp with a minimum allele frequency of 5%	Several pleiotropy-robust methods including MR-Egger, weighted median, weighted mode, Egger intercept, heterogeneity statistics and Steiger filtering	1e-05	Not mentioned	Not mentioned	Not mentioned	NA	19	NA	2 SNPs reaching study-wide threshold, 13 reaching genome-wide threshold	They used a different p-value threshold for inclusion and only used the discovery sample	Yes	Not mentioned	Inverse variance weighted	Maximum likelihood	MR Egger	MR Egger (bootstrap)	Simple median	Weighted median	Authors also conducted Penalised weighted median, IVW radial, Inverse variance weighted, multiplicative random effects), Inverse variance weighted (fixed effects), Simple mode, Weighted mode, Simple mode (NOME), Robust adjusted profile score (RAPS), Sign concordance test, Unweighted regression	231.685	R version 4.0.3	TwoSampleMR	No	No	Yes - they used genetic correlation (via high-definition likelihood test) to derive the number of independent clusters across phenotypes - where they found eight independent gut microbial clusters and eight independent food intake clusters; therefore, they used a multiple testing threshold of 7.81e-04 (0.05/64) for the relationships between gut microbial traits and food intake variables plus a threshold of 6.25e-03 (0.05/8) for the relationships between gut microbial traits and telomere length	SD but not mentioned	SD but not clear	Beta	-0.000281032	0.00418287	NA	NA	NA	0.946433	Bonferroni correction	NA	Weak instrument bias: "Finally, we use a limited number of SNPs as IVs for gut microbiota, thus we cannot exclude the influence of weak instrument bias, although all genetic instruments are associated with the exposure (F-statistic > 10)"	Not mentioned	Not mentioned but did say something about generalisability: "inability to generalize the findings to other populations, as the sample predominantly comprised white adults of European descent"	Not mentioned	Most information provided but some information had to be sought from the GWAS	Reverse MR of microbiota on food intakes and telomere length but also MR analyses of the food intakes and telomere length separately	G_Butyricicoccus_RNT	overall processed meat intake	-0.000281	0.00418	NA	NA	NA	0.946433	NA	231.685
2380923650	No	Yes	No	Identification of Causal Pathways among Gut Microbiota, Food Intake and Telomere Length: A Mendelian Randomization Study	2022	medRxiv	https://doi.org/10.1101/2022.09.22.22280255	Lei Hou	Dr. Fuzhong Xue and Dr. Hongkai Li	xuefzh@sdu.edu.cn and lihongkaiyouxiang@163.com	Institute for Medical Dataology, Cheeloo College of Medicine, Shandong, University, Jinan, People’s Republic of China, 250000	We calculate the significance threshold based on genetic correlations. Then we perform bi-directional Mendelian Randomization (MR) analyses among 82 food intakes (FIs) (UK Biobank, N=455,146), 95 gut microbial traits (Flemish Gut Flora Project, N=2,223) and TL (genome-wide meta-analysis from 15 cohorts, N=37,684) using summary-level data from large genome-wide association studies	Dietary habit plays an important role in the composition and function of gut microbiota which possibly manipulates host eating behavior. Gut microflora and nutritional imbalance are associated with telomere length (TL). However, the causality among them remains unclear.	Two-sample summary-level	Dietary intake	overall processed meat intake	Nutrition	The UKB FFQ consists of quantitative continuous variables (i.e., field 1289, tablespoons of cooked vegetables per day), ordinal non-quantitative variables depending on overall daily/weekly frequency (i.e., field 1329, overall oily fish intake), food types (i.e., milk, spread, bread, cereal, or coffee), or foods never eaten (field 6144, dairy, eggs, sugar, and wheat).Ordinal variables were ranked and set to quantitative values, while food types or foods never eaten were converted into a series of binary variables. Variables relating to alcoholic drinks per month were derived from a conglomeration of drinks per month and drinks per week questions answered by different individuals depending on their response to overall alcohol frequency (field 1558). All 85 single FI dietary phenotypes were then adjusted for age in months and sex, followed by inverse rank normal transformation on continuous FI-QTs. For individuals with repeated FFQ responses, both the dietary variable and the age in months covariate were averaged over all repeated measures.	Dietary habits (UKBB); Cole 2020	18+ (UKBB 40-69)	Both	455146	NA	NA	NA	NA	healthy	European	Gut microbiome	G_Butyrivibrio_RNT	Hughes 2020	FGFP range: 23-75; not presented for FoCus PopGen	both	2223	3890	Authors only used the discovery sample	healthy subjects	European (German and Flemish)	Not mentioned	Not mentioned	Authors say >0.01 and clumping window of 1000kbp with a minimum allele frequency of 5%	Several pleiotropy-robust methods including MR-Egger, weighted median, weighted mode, Egger intercept, heterogeneity statistics and Steiger filtering	1e-05	Not mentioned	Not mentioned	Not mentioned	NA	57	NA	2 SNPs reaching study-wide threshold, 13 reaching genome-wide threshold	They used a different p-value threshold for inclusion and only used the discovery sample	Yes	Not mentioned	Inverse variance weighted	Maximum likelihood	MR Egger	MR Egger (bootstrap)	Simple median	Weighted median	Authors also conducted Penalised weighted median, IVW radial, Inverse variance weighted, multiplicative random effects), Inverse variance weighted (fixed effects), Simple mode, Weighted mode, Simple mode (NOME), Robust adjusted profile score (RAPS), Sign concordance test, Unweighted regression	-0.0448666	R version 4.0.3	TwoSampleMR	No	No	Yes - they used genetic correlation (via high-definition likelihood test) to derive the number of independent clusters across phenotypes - where they found eight independent gut microbial clusters and eight independent food intake clusters; therefore, they used a multiple testing threshold of 7.81e-04 (0.05/64) for the relationships between gut microbial traits and food intake variables plus a threshold of 6.25e-03 (0.05/8) for the relationships between gut microbial traits and telomere length	SD but not mentioned	SD but not clear	Beta	0.000779277	0.000392629	NA	NA	NA	0.0471704	Bonferroni correction	NA	Weak instrument bias: "Finally, we use a limited number of SNPs as IVs for gut microbiota, thus we cannot exclude the influence of weak instrument bias, although all genetic instruments are associated with the exposure (F-statistic > 10)"	Not mentioned	Not mentioned but did say something about generalisability: "inability to generalize the findings to other populations, as the sample predominantly comprised white adults of European descent"	Not mentioned	Most information provided but some information had to be sought from the GWAS	Reverse MR of microbiota on food intakes and telomere length but also MR analyses of the food intakes and telomere length separately	G_Butyrivibrio_RNT	overall processed meat intake	0.00077928	0.000393	NA	NA	NA	0.0471704	NA	-0.0448666
2380923650	No	Yes	No	Identification of Causal Pathways among Gut Microbiota, Food Intake and Telomere Length: A Mendelian Randomization Study	2022	medRxiv	https://doi.org/10.1101/2022.09.22.22280255	Lei Hou	Dr. Fuzhong Xue and Dr. Hongkai Li	xuefzh@sdu.edu.cn and lihongkaiyouxiang@163.com	Institute for Medical Dataology, Cheeloo College of Medicine, Shandong, University, Jinan, People’s Republic of China, 250000	We calculate the significance threshold based on genetic correlations. Then we perform bi-directional Mendelian Randomization (MR) analyses among 82 food intakes (FIs) (UK Biobank, N=455,146), 95 gut microbial traits (Flemish Gut Flora Project, N=2,223) and TL (genome-wide meta-analysis from 15 cohorts, N=37,684) using summary-level data from large genome-wide association studies	Dietary habit plays an important role in the composition and function of gut microbiota which possibly manipulates host eating behavior. Gut microflora and nutritional imbalance are associated with telomere length (TL). However, the causality among them remains unclear.	Two-sample summary-level	Dietary intake	overall processed meat intake	Nutrition	The UKB FFQ consists of quantitative continuous variables (i.e., field 1289, tablespoons of cooked vegetables per day), ordinal non-quantitative variables depending on overall daily/weekly frequency (i.e., field 1329, overall oily fish intake), food types (i.e., milk, spread, bread, cereal, or coffee), or foods never eaten (field 6144, dairy, eggs, sugar, and wheat).Ordinal variables were ranked and set to quantitative values, while food types or foods never eaten were converted into a series of binary variables. Variables relating to alcoholic drinks per month were derived from a conglomeration of drinks per month and drinks per week questions answered by different individuals depending on their response to overall alcohol frequency (field 1558). All 85 single FI dietary phenotypes were then adjusted for age in months and sex, followed by inverse rank normal transformation on continuous FI-QTs. For individuals with repeated FFQ responses, both the dietary variable and the age in months covariate were averaged over all repeated measures.	Dietary habits (UKBB); Cole 2020	18+ (UKBB 40-69)	Both	455146	NA	NA	NA	NA	healthy	European	Gut microbiome	G_Clostridium_IV_RNT	Hughes 2020	FGFP range: 23-75; not presented for FoCus PopGen	both	2223	3890	Authors only used the discovery sample	healthy subjects	European (German and Flemish)	Not mentioned	Not mentioned	Authors say >0.01 and clumping window of 1000kbp with a minimum allele frequency of 5%	Several pleiotropy-robust methods including MR-Egger, weighted median, weighted mode, Egger intercept, heterogeneity statistics and Steiger filtering	1e-05	Not mentioned	Not mentioned	Not mentioned	NA	13	NA	2 SNPs reaching study-wide threshold, 13 reaching genome-wide threshold	They used a different p-value threshold for inclusion and only used the discovery sample	Yes	Not mentioned	Inverse variance weighted	Maximum likelihood	MR Egger	MR Egger (bootstrap)	Simple median	Weighted median	Authors also conducted Penalised weighted median, IVW radial, Inverse variance weighted, multiplicative random effects), Inverse variance weighted (fixed effects), Simple mode, Weighted mode, Simple mode (NOME), Robust adjusted profile score (RAPS), Sign concordance test, Unweighted regression	502.153	R version 4.0.3	TwoSampleMR	No	No	Yes - they used genetic correlation (via high-definition likelihood test) to derive the number of independent clusters across phenotypes - where they found eight independent gut microbial clusters and eight independent food intake clusters; therefore, they used a multiple testing threshold of 7.81e-04 (0.05/64) for the relationships between gut microbial traits and food intake variables plus a threshold of 6.25e-03 (0.05/8) for the relationships between gut microbial traits and telomere length	SD but not mentioned	SD but not clear	Beta	-0.0038853	0.00396224	NA	NA	NA	0.326799	Bonferroni correction	NA	Weak instrument bias: "Finally, we use a limited number of SNPs as IVs for gut microbiota, thus we cannot exclude the influence of weak instrument bias, although all genetic instruments are associated with the exposure (F-statistic > 10)"	Not mentioned	Not mentioned but did say something about generalisability: "inability to generalize the findings to other populations, as the sample predominantly comprised white adults of European descent"	Not mentioned	Most information provided but some information had to be sought from the GWAS	Reverse MR of microbiota on food intakes and telomere length but also MR analyses of the food intakes and telomere length separately	G_Clostridium_IV_RNT	overall processed meat intake	-0.0038853	0.00396	NA	NA	NA	0.326799	NA	502.153
2380923650	No	Yes	No	Identification of Causal Pathways among Gut Microbiota, Food Intake and Telomere Length: A Mendelian Randomization Study	2022	medRxiv	https://doi.org/10.1101/2022.09.22.22280255	Lei Hou	Dr. Fuzhong Xue and Dr. Hongkai Li	xuefzh@sdu.edu.cn and lihongkaiyouxiang@163.com	Institute for Medical Dataology, Cheeloo College of Medicine, Shandong, University, Jinan, People’s Republic of China, 250000	We calculate the significance threshold based on genetic correlations. Then we perform bi-directional Mendelian Randomization (MR) analyses among 82 food intakes (FIs) (UK Biobank, N=455,146), 95 gut microbial traits (Flemish Gut Flora Project, N=2,223) and TL (genome-wide meta-analysis from 15 cohorts, N=37,684) using summary-level data from large genome-wide association studies	Dietary habit plays an important role in the composition and function of gut microbiota which possibly manipulates host eating behavior. Gut microflora and nutritional imbalance are associated with telomere length (TL). However, the causality among them remains unclear.	Two-sample summary-level	Dietary intake	overall processed meat intake	Nutrition	The UKB FFQ consists of quantitative continuous variables (i.e., field 1289, tablespoons of cooked vegetables per day), ordinal non-quantitative variables depending on overall daily/weekly frequency (i.e., field 1329, overall oily fish intake), food types (i.e., milk, spread, bread, cereal, or coffee), or foods never eaten (field 6144, dairy, eggs, sugar, and wheat).Ordinal variables were ranked and set to quantitative values, while food types or foods never eaten were converted into a series of binary variables. Variables relating to alcoholic drinks per month were derived from a conglomeration of drinks per month and drinks per week questions answered by different individuals depending on their response to overall alcohol frequency (field 1558). All 85 single FI dietary phenotypes were then adjusted for age in months and sex, followed by inverse rank normal transformation on continuous FI-QTs. For individuals with repeated FFQ responses, both the dietary variable and the age in months covariate were averaged over all repeated measures.	Dietary habits (UKBB); Cole 2020	18+ (UKBB 40-69)	Both	455146	NA	NA	NA	NA	healthy	European	Gut microbiome	G_Clostridium_sensu_stricto_RNT	Hughes 2020	FGFP range: 23-75; not presented for FoCus PopGen	both	2223	3890	Authors only used the discovery sample	healthy subjects	European (German and Flemish)	Not mentioned	Not mentioned	Authors say >0.01 and clumping window of 1000kbp with a minimum allele frequency of 5%	Several pleiotropy-robust methods including MR-Egger, weighted median, weighted mode, Egger intercept, heterogeneity statistics and Steiger filtering	1e-05	Not mentioned	Not mentioned	Not mentioned	NA	25	NA	2 SNPs reaching study-wide threshold, 13 reaching genome-wide threshold	They used a different p-value threshold for inclusion and only used the discovery sample	Yes	Not mentioned	Inverse variance weighted	Maximum likelihood	MR Egger	MR Egger (bootstrap)	Simple median	Weighted median	Authors also conducted Penalised weighted median, IVW radial, Inverse variance weighted, multiplicative random effects), Inverse variance weighted (fixed effects), Simple mode, Weighted mode, Simple mode (NOME), Robust adjusted profile score (RAPS), Sign concordance test, Unweighted regression	43.9479	R version 4.0.3	TwoSampleMR	No	No	Yes - they used genetic correlation (via high-definition likelihood test) to derive the number of independent clusters across phenotypes - where they found eight independent gut microbial clusters and eight independent food intake clusters; therefore, they used a multiple testing threshold of 7.81e-04 (0.05/64) for the relationships between gut microbial traits and food intake variables plus a threshold of 6.25e-03 (0.05/8) for the relationships between gut microbial traits and telomere length	SD but not mentioned	SD but not clear	Beta	-0.000825296	0.00225794	NA	NA	NA	0.714732	Bonferroni correction	NA	Weak instrument bias: "Finally, we use a limited number of SNPs as IVs for gut microbiota, thus we cannot exclude the influence of weak instrument bias, although all genetic instruments are associated with the exposure (F-statistic > 10)"	Not mentioned	Not mentioned but did say something about generalisability: "inability to generalize the findings to other populations, as the sample predominantly comprised white adults of European descent"	Not mentioned	Most information provided but some information had to be sought from the GWAS	Reverse MR of microbiota on food intakes and telomere length but also MR analyses of the food intakes and telomere length separately	G_Clostridium_sensu_stricto_RNT	overall processed meat intake	-0.0008253	0.00226	NA	NA	NA	0.714732	NA	43.9479
2380923650	No	Yes	No	Identification of Causal Pathways among Gut Microbiota, Food Intake and Telomere Length: A Mendelian Randomization Study	2022	medRxiv	https://doi.org/10.1101/2022.09.22.22280255	Lei Hou	Dr. Fuzhong Xue and Dr. Hongkai Li	xuefzh@sdu.edu.cn and lihongkaiyouxiang@163.com	Institute for Medical Dataology, Cheeloo College of Medicine, Shandong, University, Jinan, People’s Republic of China, 250000	We calculate the significance threshold based on genetic correlations. Then we perform bi-directional Mendelian Randomization (MR) analyses among 82 food intakes (FIs) (UK Biobank, N=455,146), 95 gut microbial traits (Flemish Gut Flora Project, N=2,223) and TL (genome-wide meta-analysis from 15 cohorts, N=37,684) using summary-level data from large genome-wide association studies	Dietary habit plays an important role in the composition and function of gut microbiota which possibly manipulates host eating behavior. Gut microflora and nutritional imbalance are associated with telomere length (TL). However, the causality among them remains unclear.	Two-sample summary-level	Dietary intake	overall processed meat intake	Nutrition	The UKB FFQ consists of quantitative continuous variables (i.e., field 1289, tablespoons of cooked vegetables per day), ordinal non-quantitative variables depending on overall daily/weekly frequency (i.e., field 1329, overall oily fish intake), food types (i.e., milk, spread, bread, cereal, or coffee), or foods never eaten (field 6144, dairy, eggs, sugar, and wheat).Ordinal variables were ranked and set to quantitative values, while food types or foods never eaten were converted into a series of binary variables. Variables relating to alcoholic drinks per month were derived from a conglomeration of drinks per month and drinks per week questions answered by different individuals depending on their response to overall alcohol frequency (field 1558). All 85 single FI dietary phenotypes were then adjusted for age in months and sex, followed by inverse rank normal transformation on continuous FI-QTs. For individuals with repeated FFQ responses, both the dietary variable and the age in months covariate were averaged over all repeated measures.	Dietary habits (UKBB); Cole 2020	18+ (UKBB 40-69)	Both	455146	NA	NA	NA	NA	healthy	European	Gut microbiome	G_Clostridium_XlVa_RNT	Hughes 2020	FGFP range: 23-75; not presented for FoCus PopGen	both	2223	3890	Authors only used the discovery sample	healthy subjects	European (German and Flemish)	Not mentioned	Not mentioned	Authors say >0.01 and clumping window of 1000kbp with a minimum allele frequency of 5%	Several pleiotropy-robust methods including MR-Egger, weighted median, weighted mode, Egger intercept, heterogeneity statistics and Steiger filtering	1e-05	Not mentioned	Not mentioned	Not mentioned	NA	13	NA	2 SNPs reaching study-wide threshold, 13 reaching genome-wide threshold	They used a different p-value threshold for inclusion and only used the discovery sample	Yes	Not mentioned	Inverse variance weighted	Maximum likelihood	MR Egger	MR Egger (bootstrap)	Simple median	Weighted median	Authors also conducted Penalised weighted median, IVW radial, Inverse variance weighted, multiplicative random effects), Inverse variance weighted (fixed effects), Simple mode, Weighted mode, Simple mode (NOME), Robust adjusted profile score (RAPS), Sign concordance test, Unweighted regression	1594.84	R version 4.0.3	TwoSampleMR	No	No	Yes - they used genetic correlation (via high-definition likelihood test) to derive the number of independent clusters across phenotypes - where they found eight independent gut microbial clusters and eight independent food intake clusters; therefore, they used a multiple testing threshold of 7.81e-04 (0.05/64) for the relationships between gut microbial traits and food intake variables plus a threshold of 6.25e-03 (0.05/8) for the relationships between gut microbial traits and telomere length	SD but not mentioned	SD but not clear	Beta	0.00204574	0.00457701	NA	NA	NA	0.654904	Bonferroni correction	NA	Weak instrument bias: "Finally, we use a limited number of SNPs as IVs for gut microbiota, thus we cannot exclude the influence of weak instrument bias, although all genetic instruments are associated with the exposure (F-statistic > 10)"	Not mentioned	Not mentioned but did say something about generalisability: "inability to generalize the findings to other populations, as the sample predominantly comprised white adults of European descent"	Not mentioned	Most information provided but some information had to be sought from the GWAS	Reverse MR of microbiota on food intakes and telomere length but also MR analyses of the food intakes and telomere length separately	G_Clostridium_XlVa_RNT	overall processed meat intake	0.00204574	0.00458	NA	NA	NA	0.654904	NA	1594.84
2380923650	No	Yes	No	Identification of Causal Pathways among Gut Microbiota, Food Intake and Telomere Length: A Mendelian Randomization Study	2022	medRxiv	https://doi.org/10.1101/2022.09.22.22280255	Lei Hou	Dr. Fuzhong Xue and Dr. Hongkai Li	xuefzh@sdu.edu.cn and lihongkaiyouxiang@163.com	Institute for Medical Dataology, Cheeloo College of Medicine, Shandong, University, Jinan, People’s Republic of China, 250000	We calculate the significance threshold based on genetic correlations. Then we perform bi-directional Mendelian Randomization (MR) analyses among 82 food intakes (FIs) (UK Biobank, N=455,146), 95 gut microbial traits (Flemish Gut Flora Project, N=2,223) and TL (genome-wide meta-analysis from 15 cohorts, N=37,684) using summary-level data from large genome-wide association studies	Dietary habit plays an important role in the composition and function of gut microbiota which possibly manipulates host eating behavior. Gut microflora and nutritional imbalance are associated with telomere length (TL). However, the causality among them remains unclear.	Two-sample summary-level	Dietary intake	overall processed meat intake	Nutrition	The UKB FFQ consists of quantitative continuous variables (i.e., field 1289, tablespoons of cooked vegetables per day), ordinal non-quantitative variables depending on overall daily/weekly frequency (i.e., field 1329, overall oily fish intake), food types (i.e., milk, spread, bread, cereal, or coffee), or foods never eaten (field 6144, dairy, eggs, sugar, and wheat).Ordinal variables were ranked and set to quantitative values, while food types or foods never eaten were converted into a series of binary variables. Variables relating to alcoholic drinks per month were derived from a conglomeration of drinks per month and drinks per week questions answered by different individuals depending on their response to overall alcohol frequency (field 1558). All 85 single FI dietary phenotypes were then adjusted for age in months and sex, followed by inverse rank normal transformation on continuous FI-QTs. For individuals with repeated FFQ responses, both the dietary variable and the age in months covariate were averaged over all repeated measures.	Dietary habits (UKBB); Cole 2020	18+ (UKBB 40-69)	Both	455146	NA	NA	NA	NA	healthy	European	Gut microbiome	G_Clostridium_XVIII_RNT	Hughes 2020	FGFP range: 23-75; not presented for FoCus PopGen	both	2223	3890	Authors only used the discovery sample	healthy subjects	European (German and Flemish)	Not mentioned	Not mentioned	Authors say >0.01 and clumping window of 1000kbp with a minimum allele frequency of 5%	Several pleiotropy-robust methods including MR-Egger, weighted median, weighted mode, Egger intercept, heterogeneity statistics and Steiger filtering	1e-05	Not mentioned	Not mentioned	Not mentioned	NA	19	NA	2 SNPs reaching study-wide threshold, 13 reaching genome-wide threshold	They used a different p-value threshold for inclusion and only used the discovery sample	Yes	Not mentioned	Inverse variance weighted	Maximum likelihood	MR Egger	MR Egger (bootstrap)	Simple median	Weighted median	Authors also conducted Penalised weighted median, IVW radial, Inverse variance weighted, multiplicative random effects), Inverse variance weighted (fixed effects), Simple mode, Weighted mode, Simple mode (NOME), Robust adjusted profile score (RAPS), Sign concordance test, Unweighted regression	299.277	R version 4.0.3	TwoSampleMR	No	No	Yes - they used genetic correlation (via high-definition likelihood test) to derive the number of independent clusters across phenotypes - where they found eight independent gut microbial clusters and eight independent food intake clusters; therefore, they used a multiple testing threshold of 7.81e-04 (0.05/64) for the relationships between gut microbial traits and food intake variables plus a threshold of 6.25e-03 (0.05/8) for the relationships between gut microbial traits and telomere length	SD but not mentioned	SD but not clear	Beta	-0.0044412	0.00323626	NA	NA	NA	0.169963	Bonferroni correction	NA	Weak instrument bias: "Finally, we use a limited number of SNPs as IVs for gut microbiota, thus we cannot exclude the influence of weak instrument bias, although all genetic instruments are associated with the exposure (F-statistic > 10)"	Not mentioned	Not mentioned but did say something about generalisability: "inability to generalize the findings to other populations, as the sample predominantly comprised white adults of European descent"	Not mentioned	Most information provided but some information had to be sought from the GWAS	Reverse MR of microbiota on food intakes and telomere length but also MR analyses of the food intakes and telomere length separately	G_Clostridium_XVIII_RNT	overall processed meat intake	-0.0044412	0.00324	NA	NA	NA	0.169963	NA	299.277
2380923650	No	Yes	No	Identification of Causal Pathways among Gut Microbiota, Food Intake and Telomere Length: A Mendelian Randomization Study	2022	medRxiv	https://doi.org/10.1101/2022.09.22.22280255	Lei Hou	Dr. Fuzhong Xue and Dr. Hongkai Li	xuefzh@sdu.edu.cn and lihongkaiyouxiang@163.com	Institute for Medical Dataology, Cheeloo College of Medicine, Shandong, University, Jinan, People’s Republic of China, 250000	We calculate the significance threshold based on genetic correlations. Then we perform bi-directional Mendelian Randomization (MR) analyses among 82 food intakes (FIs) (UK Biobank, N=455,146), 95 gut microbial traits (Flemish Gut Flora Project, N=2,223) and TL (genome-wide meta-analysis from 15 cohorts, N=37,684) using summary-level data from large genome-wide association studies	Dietary habit plays an important role in the composition and function of gut microbiota which possibly manipulates host eating behavior. Gut microflora and nutritional imbalance are associated with telomere length (TL). However, the causality among them remains unclear.	Two-sample summary-level	Dietary intake	overall processed meat intake	Nutrition	The UKB FFQ consists of quantitative continuous variables (i.e., field 1289, tablespoons of cooked vegetables per day), ordinal non-quantitative variables depending on overall daily/weekly frequency (i.e., field 1329, overall oily fish intake), food types (i.e., milk, spread, bread, cereal, or coffee), or foods never eaten (field 6144, dairy, eggs, sugar, and wheat).Ordinal variables were ranked and set to quantitative values, while food types or foods never eaten were converted into a series of binary variables. Variables relating to alcoholic drinks per month were derived from a conglomeration of drinks per month and drinks per week questions answered by different individuals depending on their response to overall alcohol frequency (field 1558). All 85 single FI dietary phenotypes were then adjusted for age in months and sex, followed by inverse rank normal transformation on continuous FI-QTs. For individuals with repeated FFQ responses, both the dietary variable and the age in months covariate were averaged over all repeated measures.	Dietary habits (UKBB); Cole 2020	18+ (UKBB 40-69)	Both	455146	NA	NA	NA	NA	healthy	European	Gut microbiome	G_Collinsella_RNT	Hughes 2020	FGFP range: 23-75; not presented for FoCus PopGen	both	2223	3890	Authors only used the discovery sample	healthy subjects	European (German and Flemish)	Not mentioned	Not mentioned	Authors say >0.01 and clumping window of 1000kbp with a minimum allele frequency of 5%	Several pleiotropy-robust methods including MR-Egger, weighted median, weighted mode, Egger intercept, heterogeneity statistics and Steiger filtering	1e-05	Not mentioned	Not mentioned	Not mentioned	NA	22	NA	2 SNPs reaching study-wide threshold, 13 reaching genome-wide threshold	They used a different p-value threshold for inclusion and only used the discovery sample	Yes	Not mentioned	Inverse variance weighted	Maximum likelihood	MR Egger	MR Egger (bootstrap)	Simple median	Weighted median	Authors also conducted Penalised weighted median, IVW radial, Inverse variance weighted, multiplicative random effects), Inverse variance weighted (fixed effects), Simple mode, Weighted mode, Simple mode (NOME), Robust adjusted profile score (RAPS), Sign concordance test, Unweighted regression	100.805	R version 4.0.3	TwoSampleMR	No	No	Yes - they used genetic correlation (via high-definition likelihood test) to derive the number of independent clusters across phenotypes - where they found eight independent gut microbial clusters and eight independent food intake clusters; therefore, they used a multiple testing threshold of 7.81e-04 (0.05/64) for the relationships between gut microbial traits and food intake variables plus a threshold of 6.25e-03 (0.05/8) for the relationships between gut microbial traits and telomere length	SD but not mentioned	SD but not clear	Beta	0.000941911	0.00280093	NA	NA	NA	0.736656	Bonferroni correction	NA	Weak instrument bias: "Finally, we use a limited number of SNPs as IVs for gut microbiota, thus we cannot exclude the influence of weak instrument bias, although all genetic instruments are associated with the exposure (F-statistic > 10)"	Not mentioned	Not mentioned but did say something about generalisability: "inability to generalize the findings to other populations, as the sample predominantly comprised white adults of European descent"	Not mentioned	Most information provided but some information had to be sought from the GWAS	Reverse MR of microbiota on food intakes and telomere length but also MR analyses of the food intakes and telomere length separately	G_Collinsella_RNT	overall processed meat intake	0.00094191	0.0028	NA	NA	NA	0.736656	NA	100.805
2380923650	No	Yes	No	Identification of Causal Pathways among Gut Microbiota, Food Intake and Telomere Length: A Mendelian Randomization Study	2022	medRxiv	https://doi.org/10.1101/2022.09.22.22280255	Lei Hou	Dr. Fuzhong Xue and Dr. Hongkai Li	xuefzh@sdu.edu.cn and lihongkaiyouxiang@163.com	Institute for Medical Dataology, Cheeloo College of Medicine, Shandong, University, Jinan, People’s Republic of China, 250000	We calculate the significance threshold based on genetic correlations. Then we perform bi-directional Mendelian Randomization (MR) analyses among 82 food intakes (FIs) (UK Biobank, N=455,146), 95 gut microbial traits (Flemish Gut Flora Project, N=2,223) and TL (genome-wide meta-analysis from 15 cohorts, N=37,684) using summary-level data from large genome-wide association studies	Dietary habit plays an important role in the composition and function of gut microbiota which possibly manipulates host eating behavior. Gut microflora and nutritional imbalance are associated with telomere length (TL). However, the causality among them remains unclear.	Two-sample summary-level	Dietary intake	overall processed meat intake	Nutrition	The UKB FFQ consists of quantitative continuous variables (i.e., field 1289, tablespoons of cooked vegetables per day), ordinal non-quantitative variables depending on overall daily/weekly frequency (i.e., field 1329, overall oily fish intake), food types (i.e., milk, spread, bread, cereal, or coffee), or foods never eaten (field 6144, dairy, eggs, sugar, and wheat).Ordinal variables were ranked and set to quantitative values, while food types or foods never eaten were converted into a series of binary variables. Variables relating to alcoholic drinks per month were derived from a conglomeration of drinks per month and drinks per week questions answered by different individuals depending on their response to overall alcohol frequency (field 1558). All 85 single FI dietary phenotypes were then adjusted for age in months and sex, followed by inverse rank normal transformation on continuous FI-QTs. For individuals with repeated FFQ responses, both the dietary variable and the age in months covariate were averaged over all repeated measures.	Dietary habits (UKBB); Cole 2020	18+ (UKBB 40-69)	Both	455146	NA	NA	NA	NA	healthy	European	Gut microbiome	G_Coprobacter_RNT	Hughes 2020	FGFP range: 23-75; not presented for FoCus PopGen	both	2223	3890	Authors only used the discovery sample	healthy subjects	European (German and Flemish)	Not mentioned	Not mentioned	Authors say >0.01 and clumping window of 1000kbp with a minimum allele frequency of 5%	Several pleiotropy-robust methods including MR-Egger, weighted median, weighted mode, Egger intercept, heterogeneity statistics and Steiger filtering	1e-05	Not mentioned	Not mentioned	Not mentioned	NA	15	NA	2 SNPs reaching study-wide threshold, 13 reaching genome-wide threshold	They used a different p-value threshold for inclusion and only used the discovery sample	Yes	Not mentioned	Inverse variance weighted	Maximum likelihood	MR Egger	MR Egger (bootstrap)	Simple median	Weighted median	Authors also conducted Penalised weighted median, IVW radial, Inverse variance weighted, multiplicative random effects), Inverse variance weighted (fixed effects), Simple mode, Weighted mode, Simple mode (NOME), Robust adjusted profile score (RAPS), Sign concordance test, Unweighted regression	276.304	R version 4.0.3	TwoSampleMR	No	No	Yes - they used genetic correlation (via high-definition likelihood test) to derive the number of independent clusters across phenotypes - where they found eight independent gut microbial clusters and eight independent food intake clusters; therefore, they used a multiple testing threshold of 7.81e-04 (0.05/64) for the relationships between gut microbial traits and food intake variables plus a threshold of 6.25e-03 (0.05/8) for the relationships between gut microbial traits and telomere length	SD but not mentioned	SD but not clear	Beta	0.00555252	0.0030213	NA	NA	NA	0.0660927	Bonferroni correction	NA	Weak instrument bias: "Finally, we use a limited number of SNPs as IVs for gut microbiota, thus we cannot exclude the influence of weak instrument bias, although all genetic instruments are associated with the exposure (F-statistic > 10)"	Not mentioned	Not mentioned but did say something about generalisability: "inability to generalize the findings to other populations, as the sample predominantly comprised white adults of European descent"	Not mentioned	Most information provided but some information had to be sought from the GWAS	Reverse MR of microbiota on food intakes and telomere length but also MR analyses of the food intakes and telomere length separately	G_Coprobacter_RNT	overall processed meat intake	0.00555252	0.00302	NA	NA	NA	0.0660927	NA	276.304
2380923650	No	Yes	No	Identification of Causal Pathways among Gut Microbiota, Food Intake and Telomere Length: A Mendelian Randomization Study	2022	medRxiv	https://doi.org/10.1101/2022.09.22.22280255	Lei Hou	Dr. Fuzhong Xue and Dr. Hongkai Li	xuefzh@sdu.edu.cn and lihongkaiyouxiang@163.com	Institute for Medical Dataology, Cheeloo College of Medicine, Shandong, University, Jinan, People’s Republic of China, 250000	We calculate the significance threshold based on genetic correlations. Then we perform bi-directional Mendelian Randomization (MR) analyses among 82 food intakes (FIs) (UK Biobank, N=455,146), 95 gut microbial traits (Flemish Gut Flora Project, N=2,223) and TL (genome-wide meta-analysis from 15 cohorts, N=37,684) using summary-level data from large genome-wide association studies	Dietary habit plays an important role in the composition and function of gut microbiota which possibly manipulates host eating behavior. Gut microflora and nutritional imbalance are associated with telomere length (TL). However, the causality among them remains unclear.	Two-sample summary-level	Dietary intake	overall processed meat intake	Nutrition	The UKB FFQ consists of quantitative continuous variables (i.e., field 1289, tablespoons of cooked vegetables per day), ordinal non-quantitative variables depending on overall daily/weekly frequency (i.e., field 1329, overall oily fish intake), food types (i.e., milk, spread, bread, cereal, or coffee), or foods never eaten (field 6144, dairy, eggs, sugar, and wheat).Ordinal variables were ranked and set to quantitative values, while food types or foods never eaten were converted into a series of binary variables. Variables relating to alcoholic drinks per month were derived from a conglomeration of drinks per month and drinks per week questions answered by different individuals depending on their response to overall alcohol frequency (field 1558). All 85 single FI dietary phenotypes were then adjusted for age in months and sex, followed by inverse rank normal transformation on continuous FI-QTs. For individuals with repeated FFQ responses, both the dietary variable and the age in months covariate were averaged over all repeated measures.	Dietary habits (UKBB); Cole 2020	18+ (UKBB 40-69)	Both	455146	NA	NA	NA	NA	healthy	European	Gut microbiome	G_Coprococcus_RNT	Hughes 2020	FGFP range: 23-75; not presented for FoCus PopGen	both	2223	3890	Authors only used the discovery sample	healthy subjects	European (German and Flemish)	Not mentioned	Not mentioned	Authors say >0.01 and clumping window of 1000kbp with a minimum allele frequency of 5%	Several pleiotropy-robust methods including MR-Egger, weighted median, weighted mode, Egger intercept, heterogeneity statistics and Steiger filtering	1e-05	Not mentioned	Not mentioned	Not mentioned	NA	11	NA	2 SNPs reaching study-wide threshold, 13 reaching genome-wide threshold	They used a different p-value threshold for inclusion and only used the discovery sample	Yes	Not mentioned	Inverse variance weighted	Maximum likelihood	MR Egger	MR Egger (bootstrap)	Simple median	Weighted median	Authors also conducted Penalised weighted median, IVW radial, Inverse variance weighted, multiplicative random effects), Inverse variance weighted (fixed effects), Simple mode, Weighted mode, Simple mode (NOME), Robust adjusted profile score (RAPS), Sign concordance test, Unweighted regression	769.762	R version 4.0.3	TwoSampleMR	No	No	Yes - they used genetic correlation (via high-definition likelihood test) to derive the number of independent clusters across phenotypes - where they found eight independent gut microbial clusters and eight independent food intake clusters; therefore, they used a multiple testing threshold of 7.81e-04 (0.05/64) for the relationships between gut microbial traits and food intake variables plus a threshold of 6.25e-03 (0.05/8) for the relationships between gut microbial traits and telomere length	SD but not mentioned	SD but not clear	Beta	-0.00223181	0.00445073	NA	NA	NA	0.616056	Bonferroni correction	NA	Weak instrument bias: "Finally, we use a limited number of SNPs as IVs for gut microbiota, thus we cannot exclude the influence of weak instrument bias, although all genetic instruments are associated with the exposure (F-statistic > 10)"	Not mentioned	Not mentioned but did say something about generalisability: "inability to generalize the findings to other populations, as the sample predominantly comprised white adults of European descent"	Not mentioned	Most information provided but some information had to be sought from the GWAS	Reverse MR of microbiota on food intakes and telomere length but also MR analyses of the food intakes and telomere length separately	G_Coprococcus_RNT	overall processed meat intake	-0.0022318	0.00445	NA	NA	NA	0.616056	NA	769.762
2380923650	No	Yes	No	Identification of Causal Pathways among Gut Microbiota, Food Intake and Telomere Length: A Mendelian Randomization Study	2022	medRxiv	https://doi.org/10.1101/2022.09.22.22280255	Lei Hou	Dr. Fuzhong Xue and Dr. Hongkai Li	xuefzh@sdu.edu.cn and lihongkaiyouxiang@163.com	Institute for Medical Dataology, Cheeloo College of Medicine, Shandong, University, Jinan, People’s Republic of China, 250000	We calculate the significance threshold based on genetic correlations. Then we perform bi-directional Mendelian Randomization (MR) analyses among 82 food intakes (FIs) (UK Biobank, N=455,146), 95 gut microbial traits (Flemish Gut Flora Project, N=2,223) and TL (genome-wide meta-analysis from 15 cohorts, N=37,684) using summary-level data from large genome-wide association studies	Dietary habit plays an important role in the composition and function of gut microbiota which possibly manipulates host eating behavior. Gut microflora and nutritional imbalance are associated with telomere length (TL). However, the causality among them remains unclear.	Two-sample summary-level	Dietary intake	overall processed meat intake	Nutrition	The UKB FFQ consists of quantitative continuous variables (i.e., field 1289, tablespoons of cooked vegetables per day), ordinal non-quantitative variables depending on overall daily/weekly frequency (i.e., field 1329, overall oily fish intake), food types (i.e., milk, spread, bread, cereal, or coffee), or foods never eaten (field 6144, dairy, eggs, sugar, and wheat).Ordinal variables were ranked and set to quantitative values, while food types or foods never eaten were converted into a series of binary variables. Variables relating to alcoholic drinks per month were derived from a conglomeration of drinks per month and drinks per week questions answered by different individuals depending on their response to overall alcohol frequency (field 1558). All 85 single FI dietary phenotypes were then adjusted for age in months and sex, followed by inverse rank normal transformation on continuous FI-QTs. For individuals with repeated FFQ responses, both the dietary variable and the age in months covariate were averaged over all repeated measures.	Dietary habits (UKBB); Cole 2020	18+ (UKBB 40-69)	Both	455146	NA	NA	NA	NA	healthy	European	Gut microbiome	G_Desulfovibrio_RNT	Hughes 2020	FGFP range: 23-75; not presented for FoCus PopGen	both	2223	3890	Authors only used the discovery sample	healthy subjects	European (German and Flemish)	Not mentioned	Not mentioned	Authors say >0.01 and clumping window of 1000kbp with a minimum allele frequency of 5%	Several pleiotropy-robust methods including MR-Egger, weighted median, weighted mode, Egger intercept, heterogeneity statistics and Steiger filtering	1e-05	Not mentioned	Not mentioned	Not mentioned	NA	22	NA	2 SNPs reaching study-wide threshold, 13 reaching genome-wide threshold	They used a different p-value threshold for inclusion and only used the discovery sample	Yes	Not mentioned	Inverse variance weighted	Maximum likelihood	MR Egger	MR Egger (bootstrap)	Simple median	Weighted median	Authors also conducted Penalised weighted median, IVW radial, Inverse variance weighted, multiplicative random effects), Inverse variance weighted (fixed effects), Simple mode, Weighted mode, Simple mode (NOME), Robust adjusted profile score (RAPS), Sign concordance test, Unweighted regression	3.55588	R version 4.0.3	TwoSampleMR	No	No	Yes - they used genetic correlation (via high-definition likelihood test) to derive the number of independent clusters across phenotypes - where they found eight independent gut microbial clusters and eight independent food intake clusters; therefore, they used a multiple testing threshold of 7.81e-04 (0.05/64) for the relationships between gut microbial traits and food intake variables plus a threshold of 6.25e-03 (0.05/8) for the relationships between gut microbial traits and telomere length	SD but not mentioned	SD but not clear	Beta	-0.00127589	0.000935584	NA	NA	NA	0.17265	Bonferroni correction	NA	Weak instrument bias: "Finally, we use a limited number of SNPs as IVs for gut microbiota, thus we cannot exclude the influence of weak instrument bias, although all genetic instruments are associated with the exposure (F-statistic > 10)"	Not mentioned	Not mentioned but did say something about generalisability: "inability to generalize the findings to other populations, as the sample predominantly comprised white adults of European descent"	Not mentioned	Most information provided but some information had to be sought from the GWAS	Reverse MR of microbiota on food intakes and telomere length but also MR analyses of the food intakes and telomere length separately	G_Desulfovibrio_RNT	overall processed meat intake	-0.0012759	0.000936	NA	NA	NA	0.17265	NA	3.55588
2380923650	No	Yes	No	Identification of Causal Pathways among Gut Microbiota, Food Intake and Telomere Length: A Mendelian Randomization Study	2022	medRxiv	https://doi.org/10.1101/2022.09.22.22280255	Lei Hou	Dr. Fuzhong Xue and Dr. Hongkai Li	xuefzh@sdu.edu.cn and lihongkaiyouxiang@163.com	Institute for Medical Dataology, Cheeloo College of Medicine, Shandong, University, Jinan, People’s Republic of China, 250000	We calculate the significance threshold based on genetic correlations. Then we perform bi-directional Mendelian Randomization (MR) analyses among 82 food intakes (FIs) (UK Biobank, N=455,146), 95 gut microbial traits (Flemish Gut Flora Project, N=2,223) and TL (genome-wide meta-analysis from 15 cohorts, N=37,684) using summary-level data from large genome-wide association studies	Dietary habit plays an important role in the composition and function of gut microbiota which possibly manipulates host eating behavior. Gut microflora and nutritional imbalance are associated with telomere length (TL). However, the causality among them remains unclear.	Two-sample summary-level	Dietary intake	overall processed meat intake	Nutrition	The UKB FFQ consists of quantitative continuous variables (i.e., field 1289, tablespoons of cooked vegetables per day), ordinal non-quantitative variables depending on overall daily/weekly frequency (i.e., field 1329, overall oily fish intake), food types (i.e., milk, spread, bread, cereal, or coffee), or foods never eaten (field 6144, dairy, eggs, sugar, and wheat).Ordinal variables were ranked and set to quantitative values, while food types or foods never eaten were converted into a series of binary variables. Variables relating to alcoholic drinks per month were derived from a conglomeration of drinks per month and drinks per week questions answered by different individuals depending on their response to overall alcohol frequency (field 1558). All 85 single FI dietary phenotypes were then adjusted for age in months and sex, followed by inverse rank normal transformation on continuous FI-QTs. For individuals with repeated FFQ responses, both the dietary variable and the age in months covariate were averaged over all repeated measures.	Dietary habits (UKBB); Cole 2020	18+ (UKBB 40-69)	Both	455146	NA	NA	NA	NA	healthy	European	Gut microbiome	G_Dialister_RNT	Hughes 2020	FGFP range: 23-75; not presented for FoCus PopGen	both	2223	3890	Authors only used the discovery sample	healthy subjects	European (German and Flemish)	Not mentioned	Not mentioned	Authors say >0.01 and clumping window of 1000kbp with a minimum allele frequency of 5%	Several pleiotropy-robust methods including MR-Egger, weighted median, weighted mode, Egger intercept, heterogeneity statistics and Steiger filtering	1e-05	Not mentioned	Not mentioned	Not mentioned	NA	19	NA	2 SNPs reaching study-wide threshold, 13 reaching genome-wide threshold	They used a different p-value threshold for inclusion and only used the discovery sample	Yes	Not mentioned	Inverse variance weighted	Maximum likelihood	MR Egger	MR Egger (bootstrap)	Simple median	Weighted median	Authors also conducted Penalised weighted median, IVW radial, Inverse variance weighted, multiplicative random effects), Inverse variance weighted (fixed effects), Simple mode, Weighted mode, Simple mode (NOME), Robust adjusted profile score (RAPS), Sign concordance test, Unweighted regression	30.4302	R version 4.0.3	TwoSampleMR	No	No	Yes - they used genetic correlation (via high-definition likelihood test) to derive the number of independent clusters across phenotypes - where they found eight independent gut microbial clusters and eight independent food intake clusters; therefore, they used a multiple testing threshold of 7.81e-04 (0.05/64) for the relationships between gut microbial traits and food intake variables plus a threshold of 6.25e-03 (0.05/8) for the relationships between gut microbial traits and telomere length	SD but not mentioned	SD but not clear	Beta	-0.00150819	0.00238317	NA	NA	NA	0.526831	Bonferroni correction	NA	Weak instrument bias: "Finally, we use a limited number of SNPs as IVs for gut microbiota, thus we cannot exclude the influence of weak instrument bias, although all genetic instruments are associated with the exposure (F-statistic > 10)"	Not mentioned	Not mentioned but did say something about generalisability: "inability to generalize the findings to other populations, as the sample predominantly comprised white adults of European descent"	Not mentioned	Most information provided but some information had to be sought from the GWAS	Reverse MR of microbiota on food intakes and telomere length but also MR analyses of the food intakes and telomere length separately	G_Dialister_RNT	overall processed meat intake	-0.0015082	0.00238	NA	NA	NA	0.526831	NA	30.4302
2380923650	No	Yes	No	Identification of Causal Pathways among Gut Microbiota, Food Intake and Telomere Length: A Mendelian Randomization Study	2022	medRxiv	https://doi.org/10.1101/2022.09.22.22280255	Lei Hou	Dr. Fuzhong Xue and Dr. Hongkai Li	xuefzh@sdu.edu.cn and lihongkaiyouxiang@163.com	Institute for Medical Dataology, Cheeloo College of Medicine, Shandong, University, Jinan, People’s Republic of China, 250000	We calculate the significance threshold based on genetic correlations. Then we perform bi-directional Mendelian Randomization (MR) analyses among 82 food intakes (FIs) (UK Biobank, N=455,146), 95 gut microbial traits (Flemish Gut Flora Project, N=2,223) and TL (genome-wide meta-analysis from 15 cohorts, N=37,684) using summary-level data from large genome-wide association studies	Dietary habit plays an important role in the composition and function of gut microbiota which possibly manipulates host eating behavior. Gut microflora and nutritional imbalance are associated with telomere length (TL). However, the causality among them remains unclear.	Two-sample summary-level	Dietary intake	overall processed meat intake	Nutrition	The UKB FFQ consists of quantitative continuous variables (i.e., field 1289, tablespoons of cooked vegetables per day), ordinal non-quantitative variables depending on overall daily/weekly frequency (i.e., field 1329, overall oily fish intake), food types (i.e., milk, spread, bread, cereal, or coffee), or foods never eaten (field 6144, dairy, eggs, sugar, and wheat).Ordinal variables were ranked and set to quantitative values, while food types or foods never eaten were converted into a series of binary variables. Variables relating to alcoholic drinks per month were derived from a conglomeration of drinks per month and drinks per week questions answered by different individuals depending on their response to overall alcohol frequency (field 1558). All 85 single FI dietary phenotypes were then adjusted for age in months and sex, followed by inverse rank normal transformation on continuous FI-QTs. For individuals with repeated FFQ responses, both the dietary variable and the age in months covariate were averaged over all repeated measures.	Dietary habits (UKBB); Cole 2020	18+ (UKBB 40-69)	Both	455146	NA	NA	NA	NA	healthy	European	Gut microbiome	G_Dorea_RNT	Hughes 2020	FGFP range: 23-75; not presented for FoCus PopGen	both	2223	3890	Authors only used the discovery sample	healthy subjects	European (German and Flemish)	Not mentioned	Not mentioned	Authors say >0.01 and clumping window of 1000kbp with a minimum allele frequency of 5%	Several pleiotropy-robust methods including MR-Egger, weighted median, weighted mode, Egger intercept, heterogeneity statistics and Steiger filtering	1e-05	Not mentioned	Not mentioned	Not mentioned	NA	27	NA	2 SNPs reaching study-wide threshold, 13 reaching genome-wide threshold	They used a different p-value threshold for inclusion and only used the discovery sample	Yes	Not mentioned	Inverse variance weighted	Maximum likelihood	MR Egger	MR Egger (bootstrap)	Simple median	Weighted median	Authors also conducted Penalised weighted median, IVW radial, Inverse variance weighted, multiplicative random effects), Inverse variance weighted (fixed effects), Simple mode, Weighted mode, Simple mode (NOME), Robust adjusted profile score (RAPS), Sign concordance test, Unweighted regression	110.743	R version 4.0.3	TwoSampleMR	No	No	Yes - they used genetic correlation (via high-definition likelihood test) to derive the number of independent clusters across phenotypes - where they found eight independent gut microbial clusters and eight independent food intake clusters; therefore, they used a multiple testing threshold of 7.81e-04 (0.05/64) for the relationships between gut microbial traits and food intake variables plus a threshold of 6.25e-03 (0.05/8) for the relationships between gut microbial traits and telomere length	SD but not mentioned	SD but not clear	Beta	-0.00379161	0.00348811	NA	NA	NA	0.277032	Bonferroni correction	NA	Weak instrument bias: "Finally, we use a limited number of SNPs as IVs for gut microbiota, thus we cannot exclude the influence of weak instrument bias, although all genetic instruments are associated with the exposure (F-statistic > 10)"	Not mentioned	Not mentioned but did say something about generalisability: "inability to generalize the findings to other populations, as the sample predominantly comprised white adults of European descent"	Not mentioned	Most information provided but some information had to be sought from the GWAS	Reverse MR of microbiota on food intakes and telomere length but also MR analyses of the food intakes and telomere length separately	G_Dorea_RNT	overall processed meat intake	-0.0037916	0.00349	NA	NA	NA	0.277032	NA	110.743
2380923650	No	Yes	No	Identification of Causal Pathways among Gut Microbiota, Food Intake and Telomere Length: A Mendelian Randomization Study	2022	medRxiv	https://doi.org/10.1101/2022.09.22.22280255	Lei Hou	Dr. Fuzhong Xue and Dr. Hongkai Li	xuefzh@sdu.edu.cn and lihongkaiyouxiang@163.com	Institute for Medical Dataology, Cheeloo College of Medicine, Shandong, University, Jinan, People’s Republic of China, 250000	We calculate the significance threshold based on genetic correlations. Then we perform bi-directional Mendelian Randomization (MR) analyses among 82 food intakes (FIs) (UK Biobank, N=455,146), 95 gut microbial traits (Flemish Gut Flora Project, N=2,223) and TL (genome-wide meta-analysis from 15 cohorts, N=37,684) using summary-level data from large genome-wide association studies	Dietary habit plays an important role in the composition and function of gut microbiota which possibly manipulates host eating behavior. Gut microflora and nutritional imbalance are associated with telomere length (TL). However, the causality among them remains unclear.	Two-sample summary-level	Dietary intake	overall processed meat intake	Nutrition	The UKB FFQ consists of quantitative continuous variables (i.e., field 1289, tablespoons of cooked vegetables per day), ordinal non-quantitative variables depending on overall daily/weekly frequency (i.e., field 1329, overall oily fish intake), food types (i.e., milk, spread, bread, cereal, or coffee), or foods never eaten (field 6144, dairy, eggs, sugar, and wheat).Ordinal variables were ranked and set to quantitative values, while food types or foods never eaten were converted into a series of binary variables. Variables relating to alcoholic drinks per month were derived from a conglomeration of drinks per month and drinks per week questions answered by different individuals depending on their response to overall alcohol frequency (field 1558). All 85 single FI dietary phenotypes were then adjusted for age in months and sex, followed by inverse rank normal transformation on continuous FI-QTs. For individuals with repeated FFQ responses, both the dietary variable and the age in months covariate were averaged over all repeated measures.	Dietary habits (UKBB); Cole 2020	18+ (UKBB 40-69)	Both	455146	NA	NA	NA	NA	healthy	European	Gut microbiome	G_Eisenbergiella_RNT	Hughes 2020	FGFP range: 23-75; not presented for FoCus PopGen	both	2223	3890	Authors only used the discovery sample	healthy subjects	European (German and Flemish)	Not mentioned	Not mentioned	Authors say >0.01 and clumping window of 1000kbp with a minimum allele frequency of 5%	Several pleiotropy-robust methods including MR-Egger, weighted median, weighted mode, Egger intercept, heterogeneity statistics and Steiger filtering	1e-05	Not mentioned	Not mentioned	Not mentioned	NA	54	NA	2 SNPs reaching study-wide threshold, 13 reaching genome-wide threshold	They used a different p-value threshold for inclusion and only used the discovery sample	Yes	Not mentioned	Inverse variance weighted	Maximum likelihood	MR Egger	MR Egger (bootstrap)	Simple median	Weighted median	Authors also conducted Penalised weighted median, IVW radial, Inverse variance weighted, multiplicative random effects), Inverse variance weighted (fixed effects), Simple mode, Weighted mode, Simple mode (NOME), Robust adjusted profile score (RAPS), Sign concordance test, Unweighted regression	-0.0470326	R version 4.0.3	TwoSampleMR	No	No	Yes - they used genetic correlation (via high-definition likelihood test) to derive the number of independent clusters across phenotypes - where they found eight independent gut microbial clusters and eight independent food intake clusters; therefore, they used a multiple testing threshold of 7.81e-04 (0.05/64) for the relationships between gut microbial traits and food intake variables plus a threshold of 6.25e-03 (0.05/8) for the relationships between gut microbial traits and telomere length	SD but not mentioned	SD but not clear	Beta	-0.000309051	0.000380672	NA	NA	NA	0.416874	Bonferroni correction	NA	Weak instrument bias: "Finally, we use a limited number of SNPs as IVs for gut microbiota, thus we cannot exclude the influence of weak instrument bias, although all genetic instruments are associated with the exposure (F-statistic > 10)"	Not mentioned	Not mentioned but did say something about generalisability: "inability to generalize the findings to other populations, as the sample predominantly comprised white adults of European descent"	Not mentioned	Most information provided but some information had to be sought from the GWAS	Reverse MR of microbiota on food intakes and telomere length but also MR analyses of the food intakes and telomere length separately	G_Eisenbergiella_RNT	overall processed meat intake	-0.0003091	0.000381	NA	NA	NA	0.416874	NA	-0.0470326
2380923650	No	Yes	No	Identification of Causal Pathways among Gut Microbiota, Food Intake and Telomere Length: A Mendelian Randomization Study	2022	medRxiv	https://doi.org/10.1101/2022.09.22.22280255	Lei Hou	Dr. Fuzhong Xue and Dr. Hongkai Li	xuefzh@sdu.edu.cn and lihongkaiyouxiang@163.com	Institute for Medical Dataology, Cheeloo College of Medicine, Shandong, University, Jinan, People’s Republic of China, 250000	We calculate the significance threshold based on genetic correlations. Then we perform bi-directional Mendelian Randomization (MR) analyses among 82 food intakes (FIs) (UK Biobank, N=455,146), 95 gut microbial traits (Flemish Gut Flora Project, N=2,223) and TL (genome-wide meta-analysis from 15 cohorts, N=37,684) using summary-level data from large genome-wide association studies	Dietary habit plays an important role in the composition and function of gut microbiota which possibly manipulates host eating behavior. Gut microflora and nutritional imbalance are associated with telomere length (TL). However, the causality among them remains unclear.	Two-sample summary-level	Dietary intake	overall processed meat intake	Nutrition	The UKB FFQ consists of quantitative continuous variables (i.e., field 1289, tablespoons of cooked vegetables per day), ordinal non-quantitative variables depending on overall daily/weekly frequency (i.e., field 1329, overall oily fish intake), food types (i.e., milk, spread, bread, cereal, or coffee), or foods never eaten (field 6144, dairy, eggs, sugar, and wheat).Ordinal variables were ranked and set to quantitative values, while food types or foods never eaten were converted into a series of binary variables. Variables relating to alcoholic drinks per month were derived from a conglomeration of drinks per month and drinks per week questions answered by different individuals depending on their response to overall alcohol frequency (field 1558). All 85 single FI dietary phenotypes were then adjusted for age in months and sex, followed by inverse rank normal transformation on continuous FI-QTs. For individuals with repeated FFQ responses, both the dietary variable and the age in months covariate were averaged over all repeated measures.	Dietary habits (UKBB); Cole 2020	18+ (UKBB 40-69)	Both	455146	NA	NA	NA	NA	healthy	European	Gut microbiome	G_Escherichia_Shigella_RNT	Hughes 2020	FGFP range: 23-75; not presented for FoCus PopGen	both	2223	3890	Authors only used the discovery sample	healthy subjects	European (German and Flemish)	Not mentioned	Not mentioned	Authors say >0.01 and clumping window of 1000kbp with a minimum allele frequency of 5%	Several pleiotropy-robust methods including MR-Egger, weighted median, weighted mode, Egger intercept, heterogeneity statistics and Steiger filtering	1e-05	Not mentioned	Not mentioned	Not mentioned	NA	12	NA	2 SNPs reaching study-wide threshold, 13 reaching genome-wide threshold	They used a different p-value threshold for inclusion and only used the discovery sample	Yes	Not mentioned	Inverse variance weighted	Maximum likelihood	MR Egger	MR Egger (bootstrap)	Simple median	Weighted median	Authors also conducted Penalised weighted median, IVW radial, Inverse variance weighted, multiplicative random effects), Inverse variance weighted (fixed effects), Simple mode, Weighted mode, Simple mode (NOME), Robust adjusted profile score (RAPS), Sign concordance test, Unweighted regression	110.909	R version 4.0.3	TwoSampleMR	No	No	Yes - they used genetic correlation (via high-definition likelihood test) to derive the number of independent clusters across phenotypes - where they found eight independent gut microbial clusters and eight independent food intake clusters; therefore, they used a multiple testing threshold of 7.81e-04 (0.05/64) for the relationships between gut microbial traits and food intake variables plus a threshold of 6.25e-03 (0.05/8) for the relationships between gut microbial traits and telomere length	SD but not mentioned	SD but not clear	Beta	0.00173428	0.00327672	NA	NA	NA	0.596616	Bonferroni correction	NA	Weak instrument bias: "Finally, we use a limited number of SNPs as IVs for gut microbiota, thus we cannot exclude the influence of weak instrument bias, although all genetic instruments are associated with the exposure (F-statistic > 10)"	Not mentioned	Not mentioned but did say something about generalisability: "inability to generalize the findings to other populations, as the sample predominantly comprised white adults of European descent"	Not mentioned	Most information provided but some information had to be sought from the GWAS	Reverse MR of microbiota on food intakes and telomere length but also MR analyses of the food intakes and telomere length separately	G_Escherichia_Shigella_RNT	overall processed meat intake	0.00173428	0.00328	NA	NA	NA	0.596616	NA	110.909
2380923650	No	Yes	No	Identification of Causal Pathways among Gut Microbiota, Food Intake and Telomere Length: A Mendelian Randomization Study	2022	medRxiv	https://doi.org/10.1101/2022.09.22.22280255	Lei Hou	Dr. Fuzhong Xue and Dr. Hongkai Li	xuefzh@sdu.edu.cn and lihongkaiyouxiang@163.com	Institute for Medical Dataology, Cheeloo College of Medicine, Shandong, University, Jinan, People’s Republic of China, 250000	We calculate the significance threshold based on genetic correlations. Then we perform bi-directional Mendelian Randomization (MR) analyses among 82 food intakes (FIs) (UK Biobank, N=455,146), 95 gut microbial traits (Flemish Gut Flora Project, N=2,223) and TL (genome-wide meta-analysis from 15 cohorts, N=37,684) using summary-level data from large genome-wide association studies	Dietary habit plays an important role in the composition and function of gut microbiota which possibly manipulates host eating behavior. Gut microflora and nutritional imbalance are associated with telomere length (TL). However, the causality among them remains unclear.	Two-sample summary-level	Dietary intake	overall processed meat intake	Nutrition	The UKB FFQ consists of quantitative continuous variables (i.e., field 1289, tablespoons of cooked vegetables per day), ordinal non-quantitative variables depending on overall daily/weekly frequency (i.e., field 1329, overall oily fish intake), food types (i.e., milk, spread, bread, cereal, or coffee), or foods never eaten (field 6144, dairy, eggs, sugar, and wheat).Ordinal variables were ranked and set to quantitative values, while food types or foods never eaten were converted into a series of binary variables. Variables relating to alcoholic drinks per month were derived from a conglomeration of drinks per month and drinks per week questions answered by different individuals depending on their response to overall alcohol frequency (field 1558). All 85 single FI dietary phenotypes were then adjusted for age in months and sex, followed by inverse rank normal transformation on continuous FI-QTs. For individuals with repeated FFQ responses, both the dietary variable and the age in months covariate were averaged over all repeated measures.	Dietary habits (UKBB); Cole 2020	18+ (UKBB 40-69)	Both	455146	NA	NA	NA	NA	healthy	European	Gut microbiome	G_Faecalibacterium_RNT	Hughes 2020	FGFP range: 23-75; not presented for FoCus PopGen	both	2223	3890	Authors only used the discovery sample	healthy subjects	European (German and Flemish)	Not mentioned	Not mentioned	Authors say >0.01 and clumping window of 1000kbp with a minimum allele frequency of 5%	Several pleiotropy-robust methods including MR-Egger, weighted median, weighted mode, Egger intercept, heterogeneity statistics and Steiger filtering	1e-05	Not mentioned	Not mentioned	Not mentioned	NA	14	NA	2 SNPs reaching study-wide threshold, 13 reaching genome-wide threshold	They used a different p-value threshold for inclusion and only used the discovery sample	Yes	Not mentioned	Inverse variance weighted	Maximum likelihood	MR Egger	MR Egger (bootstrap)	Simple median	Weighted median	Authors also conducted Penalised weighted median, IVW radial, Inverse variance weighted, multiplicative random effects), Inverse variance weighted (fixed effects), Simple mode, Weighted mode, Simple mode (NOME), Robust adjusted profile score (RAPS), Sign concordance test, Unweighted regression	838.957	R version 4.0.3	TwoSampleMR	No	No	Yes - they used genetic correlation (via high-definition likelihood test) to derive the number of independent clusters across phenotypes - where they found eight independent gut microbial clusters and eight independent food intake clusters; therefore, they used a multiple testing threshold of 7.81e-04 (0.05/64) for the relationships between gut microbial traits and food intake variables plus a threshold of 6.25e-03 (0.05/8) for the relationships between gut microbial traits and telomere length	SD but not mentioned	SD but not clear	Beta	-0.00715682	0.00370621	NA	NA	NA	0.0534787	Bonferroni correction	NA	Weak instrument bias: "Finally, we use a limited number of SNPs as IVs for gut microbiota, thus we cannot exclude the influence of weak instrument bias, although all genetic instruments are associated with the exposure (F-statistic > 10)"	Not mentioned	Not mentioned but did say something about generalisability: "inability to generalize the findings to other populations, as the sample predominantly comprised white adults of European descent"	Not mentioned	Most information provided but some information had to be sought from the GWAS	Reverse MR of microbiota on food intakes and telomere length but also MR analyses of the food intakes and telomere length separately	G_Faecalibacterium_RNT	overall processed meat intake	-0.0071568	0.00371	NA	NA	NA	0.0534787	NA	838.957
2380923650	No	Yes	No	Identification of Causal Pathways among Gut Microbiota, Food Intake and Telomere Length: A Mendelian Randomization Study	2022	medRxiv	https://doi.org/10.1101/2022.09.22.22280255	Lei Hou	Dr. Fuzhong Xue and Dr. Hongkai Li	xuefzh@sdu.edu.cn and lihongkaiyouxiang@163.com	Institute for Medical Dataology, Cheeloo College of Medicine, Shandong, University, Jinan, People’s Republic of China, 250000	We calculate the significance threshold based on genetic correlations. Then we perform bi-directional Mendelian Randomization (MR) analyses among 82 food intakes (FIs) (UK Biobank, N=455,146), 95 gut microbial traits (Flemish Gut Flora Project, N=2,223) and TL (genome-wide meta-analysis from 15 cohorts, N=37,684) using summary-level data from large genome-wide association studies	Dietary habit plays an important role in the composition and function of gut microbiota which possibly manipulates host eating behavior. Gut microflora and nutritional imbalance are associated with telomere length (TL). However, the causality among them remains unclear.	Two-sample summary-level	Dietary intake	overall processed meat intake	Nutrition	The UKB FFQ consists of quantitative continuous variables (i.e., field 1289, tablespoons of cooked vegetables per day), ordinal non-quantitative variables depending on overall daily/weekly frequency (i.e., field 1329, overall oily fish intake), food types (i.e., milk, spread, bread, cereal, or coffee), or foods never eaten (field 6144, dairy, eggs, sugar, and wheat).Ordinal variables were ranked and set to quantitative values, while food types or foods never eaten were converted into a series of binary variables. Variables relating to alcoholic drinks per month were derived from a conglomeration of drinks per month and drinks per week questions answered by different individuals depending on their response to overall alcohol frequency (field 1558). All 85 single FI dietary phenotypes were then adjusted for age in months and sex, followed by inverse rank normal transformation on continuous FI-QTs. For individuals with repeated FFQ responses, both the dietary variable and the age in months covariate were averaged over all repeated measures.	Dietary habits (UKBB); Cole 2020	18+ (UKBB 40-69)	Both	455146	NA	NA	NA	NA	healthy	European	Gut microbiome	G_Faecalitalea_RNT	Hughes 2020	FGFP range: 23-75; not presented for FoCus PopGen	both	2223	3890	Authors only used the discovery sample	healthy subjects	European (German and Flemish)	Not mentioned	Not mentioned	Authors say >0.01 and clumping window of 1000kbp with a minimum allele frequency of 5%	Several pleiotropy-robust methods including MR-Egger, weighted median, weighted mode, Egger intercept, heterogeneity statistics and Steiger filtering	1e-05	Not mentioned	Not mentioned	Not mentioned	NA	44	NA	2 SNPs reaching study-wide threshold, 13 reaching genome-wide threshold	They used a different p-value threshold for inclusion and only used the discovery sample	Yes	Not mentioned	Inverse variance weighted	Maximum likelihood	MR Egger	MR Egger (bootstrap)	Simple median	Weighted median	Authors also conducted Penalised weighted median, IVW radial, Inverse variance weighted, multiplicative random effects), Inverse variance weighted (fixed effects), Simple mode, Weighted mode, Simple mode (NOME), Robust adjusted profile score (RAPS), Sign concordance test, Unweighted regression	-0.0638899	R version 4.0.3	TwoSampleMR	No	No	Yes - they used genetic correlation (via high-definition likelihood test) to derive the number of independent clusters across phenotypes - where they found eight independent gut microbial clusters and eight independent food intake clusters; therefore, they used a multiple testing threshold of 7.81e-04 (0.05/64) for the relationships between gut microbial traits and food intake variables plus a threshold of 6.25e-03 (0.05/8) for the relationships between gut microbial traits and telomere length	SD but not mentioned	SD but not clear	Beta	-2.24e-05	0.000455587	NA	NA	NA	0.960767	Bonferroni correction	NA	Weak instrument bias: "Finally, we use a limited number of SNPs as IVs for gut microbiota, thus we cannot exclude the influence of weak instrument bias, although all genetic instruments are associated with the exposure (F-statistic > 10)"	Not mentioned	Not mentioned but did say something about generalisability: "inability to generalize the findings to other populations, as the sample predominantly comprised white adults of European descent"	Not mentioned	Most information provided but some information had to be sought from the GWAS	Reverse MR of microbiota on food intakes and telomere length but also MR analyses of the food intakes and telomere length separately	G_Faecalitalea_RNT	overall processed meat intake	-2.24e-05	0.000456	NA	NA	NA	0.960767	NA	-0.0638899
2380923650	No	Yes	No	Identification of Causal Pathways among Gut Microbiota, Food Intake and Telomere Length: A Mendelian Randomization Study	2022	medRxiv	https://doi.org/10.1101/2022.09.22.22280255	Lei Hou	Dr. Fuzhong Xue and Dr. Hongkai Li	xuefzh@sdu.edu.cn and lihongkaiyouxiang@163.com	Institute for Medical Dataology, Cheeloo College of Medicine, Shandong, University, Jinan, People’s Republic of China, 250000	We calculate the significance threshold based on genetic correlations. Then we perform bi-directional Mendelian Randomization (MR) analyses among 82 food intakes (FIs) (UK Biobank, N=455,146), 95 gut microbial traits (Flemish Gut Flora Project, N=2,223) and TL (genome-wide meta-analysis from 15 cohorts, N=37,684) using summary-level data from large genome-wide association studies	Dietary habit plays an important role in the composition and function of gut microbiota which possibly manipulates host eating behavior. Gut microflora and nutritional imbalance are associated with telomere length (TL). However, the causality among them remains unclear.	Two-sample summary-level	Dietary intake	overall processed meat intake	Nutrition	The UKB FFQ consists of quantitative continuous variables (i.e., field 1289, tablespoons of cooked vegetables per day), ordinal non-quantitative variables depending on overall daily/weekly frequency (i.e., field 1329, overall oily fish intake), food types (i.e., milk, spread, bread, cereal, or coffee), or foods never eaten (field 6144, dairy, eggs, sugar, and wheat).Ordinal variables were ranked and set to quantitative values, while food types or foods never eaten were converted into a series of binary variables. Variables relating to alcoholic drinks per month were derived from a conglomeration of drinks per month and drinks per week questions answered by different individuals depending on their response to overall alcohol frequency (field 1558). All 85 single FI dietary phenotypes were then adjusted for age in months and sex, followed by inverse rank normal transformation on continuous FI-QTs. For individuals with repeated FFQ responses, both the dietary variable and the age in months covariate were averaged over all repeated measures.	Dietary habits (UKBB); Cole 2020	18+ (UKBB 40-69)	Both	455146	NA	NA	NA	NA	healthy	European	Gut microbiome	G_Fusicatenibacter_RNT	Hughes 2020	FGFP range: 23-75; not presented for FoCus PopGen	both	2223	3890	Authors only used the discovery sample	healthy subjects	European (German and Flemish)	Not mentioned	Not mentioned	Authors say >0.01 and clumping window of 1000kbp with a minimum allele frequency of 5%	Several pleiotropy-robust methods including MR-Egger, weighted median, weighted mode, Egger intercept, heterogeneity statistics and Steiger filtering	1e-05	Not mentioned	Not mentioned	Not mentioned	NA	8	NA	2 SNPs reaching study-wide threshold, 13 reaching genome-wide threshold	They used a different p-value threshold for inclusion and only used the discovery sample	Yes	Not mentioned	Inverse variance weighted	Maximum likelihood	MR Egger	MR Egger (bootstrap)	Simple median	Weighted median	Authors also conducted Penalised weighted median, IVW radial, Inverse variance weighted, multiplicative random effects), Inverse variance weighted (fixed effects), Simple mode, Weighted mode, Simple mode (NOME), Robust adjusted profile score (RAPS), Sign concordance test, Unweighted regression	2277.7	R version 4.0.3	TwoSampleMR	No	No	Yes - they used genetic correlation (via high-definition likelihood test) to derive the number of independent clusters across phenotypes - where they found eight independent gut microbial clusters and eight independent food intake clusters; therefore, they used a multiple testing threshold of 7.81e-04 (0.05/64) for the relationships between gut microbial traits and food intake variables plus a threshold of 6.25e-03 (0.05/8) for the relationships between gut microbial traits and telomere length	SD but not mentioned	SD but not clear	Beta	-0.00483166	0.00558793	NA	NA	NA	0.387226	Bonferroni correction	NA	Weak instrument bias: "Finally, we use a limited number of SNPs as IVs for gut microbiota, thus we cannot exclude the influence of weak instrument bias, although all genetic instruments are associated with the exposure (F-statistic > 10)"	Not mentioned	Not mentioned but did say something about generalisability: "inability to generalize the findings to other populations, as the sample predominantly comprised white adults of European descent"	Not mentioned	Most information provided but some information had to be sought from the GWAS	Reverse MR of microbiota on food intakes and telomere length but also MR analyses of the food intakes and telomere length separately	G_Fusicatenibacter_RNT	overall processed meat intake	-0.0048317	0.00559	NA	NA	NA	0.387226	NA	2277.7
2380923650	No	Yes	No	Identification of Causal Pathways among Gut Microbiota, Food Intake and Telomere Length: A Mendelian Randomization Study	2022	medRxiv	https://doi.org/10.1101/2022.09.22.22280255	Lei Hou	Dr. Fuzhong Xue and Dr. Hongkai Li	xuefzh@sdu.edu.cn and lihongkaiyouxiang@163.com	Institute for Medical Dataology, Cheeloo College of Medicine, Shandong, University, Jinan, People’s Republic of China, 250000	We calculate the significance threshold based on genetic correlations. Then we perform bi-directional Mendelian Randomization (MR) analyses among 82 food intakes (FIs) (UK Biobank, N=455,146), 95 gut microbial traits (Flemish Gut Flora Project, N=2,223) and TL (genome-wide meta-analysis from 15 cohorts, N=37,684) using summary-level data from large genome-wide association studies	Dietary habit plays an important role in the composition and function of gut microbiota which possibly manipulates host eating behavior. Gut microflora and nutritional imbalance are associated with telomere length (TL). However, the causality among them remains unclear.	Two-sample summary-level	Dietary intake	overall processed meat intake	Nutrition	The UKB FFQ consists of quantitative continuous variables (i.e., field 1289, tablespoons of cooked vegetables per day), ordinal non-quantitative variables depending on overall daily/weekly frequency (i.e., field 1329, overall oily fish intake), food types (i.e., milk, spread, bread, cereal, or coffee), or foods never eaten (field 6144, dairy, eggs, sugar, and wheat).Ordinal variables were ranked and set to quantitative values, while food types or foods never eaten were converted into a series of binary variables. Variables relating to alcoholic drinks per month were derived from a conglomeration of drinks per month and drinks per week questions answered by different individuals depending on their response to overall alcohol frequency (field 1558). All 85 single FI dietary phenotypes were then adjusted for age in months and sex, followed by inverse rank normal transformation on continuous FI-QTs. For individuals with repeated FFQ responses, both the dietary variable and the age in months covariate were averaged over all repeated measures.	Dietary habits (UKBB); Cole 2020	18+ (UKBB 40-69)	Both	455146	NA	NA	NA	NA	healthy	European	Gut microbiome	G_Gemmiger_RNT	Hughes 2020	FGFP range: 23-75; not presented for FoCus PopGen	both	2223	3890	Authors only used the discovery sample	healthy subjects	European (German and Flemish)	Not mentioned	Not mentioned	Authors say >0.01 and clumping window of 1000kbp with a minimum allele frequency of 5%	Several pleiotropy-robust methods including MR-Egger, weighted median, weighted mode, Egger intercept, heterogeneity statistics and Steiger filtering	1e-05	Not mentioned	Not mentioned	Not mentioned	NA	14	NA	2 SNPs reaching study-wide threshold, 13 reaching genome-wide threshold	They used a different p-value threshold for inclusion and only used the discovery sample	Yes	Not mentioned	Inverse variance weighted	Maximum likelihood	MR Egger	MR Egger (bootstrap)	Simple median	Weighted median	Authors also conducted Penalised weighted median, IVW radial, Inverse variance weighted, multiplicative random effects), Inverse variance weighted (fixed effects), Simple mode, Weighted mode, Simple mode (NOME), Robust adjusted profile score (RAPS), Sign concordance test, Unweighted regression	469.313	R version 4.0.3	TwoSampleMR	No	No	Yes - they used genetic correlation (via high-definition likelihood test) to derive the number of independent clusters across phenotypes - where they found eight independent gut microbial clusters and eight independent food intake clusters; therefore, they used a multiple testing threshold of 7.81e-04 (0.05/64) for the relationships between gut microbial traits and food intake variables plus a threshold of 6.25e-03 (0.05/8) for the relationships between gut microbial traits and telomere length	SD but not mentioned	SD but not clear	Beta	-0.00301847	0.00560291	NA	NA	NA	0.590072	Bonferroni correction	NA	Weak instrument bias: "Finally, we use a limited number of SNPs as IVs for gut microbiota, thus we cannot exclude the influence of weak instrument bias, although all genetic instruments are associated with the exposure (F-statistic > 10)"	Not mentioned	Not mentioned but did say something about generalisability: "inability to generalize the findings to other populations, as the sample predominantly comprised white adults of European descent"	Not mentioned	Most information provided but some information had to be sought from the GWAS	Reverse MR of microbiota on food intakes and telomere length but also MR analyses of the food intakes and telomere length separately	G_Gemmiger_RNT	overall processed meat intake	-0.0030185	0.0056	NA	NA	NA	0.590072	NA	469.313
2380923650	No	Yes	No	Identification of Causal Pathways among Gut Microbiota, Food Intake and Telomere Length: A Mendelian Randomization Study	2022	medRxiv	https://doi.org/10.1101/2022.09.22.22280255	Lei Hou	Dr. Fuzhong Xue and Dr. Hongkai Li	xuefzh@sdu.edu.cn and lihongkaiyouxiang@163.com	Institute for Medical Dataology, Cheeloo College of Medicine, Shandong, University, Jinan, People’s Republic of China, 250000	We calculate the significance threshold based on genetic correlations. Then we perform bi-directional Mendelian Randomization (MR) analyses among 82 food intakes (FIs) (UK Biobank, N=455,146), 95 gut microbial traits (Flemish Gut Flora Project, N=2,223) and TL (genome-wide meta-analysis from 15 cohorts, N=37,684) using summary-level data from large genome-wide association studies	Dietary habit plays an important role in the composition and function of gut microbiota which possibly manipulates host eating behavior. Gut microflora and nutritional imbalance are associated with telomere length (TL). However, the causality among them remains unclear.	Two-sample summary-level	Dietary intake	overall processed meat intake	Nutrition	The UKB FFQ consists of quantitative continuous variables (i.e., field 1289, tablespoons of cooked vegetables per day), ordinal non-quantitative variables depending on overall daily/weekly frequency (i.e., field 1329, overall oily fish intake), food types (i.e., milk, spread, bread, cereal, or coffee), or foods never eaten (field 6144, dairy, eggs, sugar, and wheat).Ordinal variables were ranked and set to quantitative values, while food types or foods never eaten were converted into a series of binary variables. Variables relating to alcoholic drinks per month were derived from a conglomeration of drinks per month and drinks per week questions answered by different individuals depending on their response to overall alcohol frequency (field 1558). All 85 single FI dietary phenotypes were then adjusted for age in months and sex, followed by inverse rank normal transformation on continuous FI-QTs. For individuals with repeated FFQ responses, both the dietary variable and the age in months covariate were averaged over all repeated measures.	Dietary habits (UKBB); Cole 2020	18+ (UKBB 40-69)	Both	455146	NA	NA	NA	NA	healthy	European	Gut microbiome	G_Hespellia_RNT	Hughes 2020	FGFP range: 23-75; not presented for FoCus PopGen	both	2223	3890	Authors only used the discovery sample	healthy subjects	European (German and Flemish)	Not mentioned	Not mentioned	Authors say >0.01 and clumping window of 1000kbp with a minimum allele frequency of 5%	Several pleiotropy-robust methods including MR-Egger, weighted median, weighted mode, Egger intercept, heterogeneity statistics and Steiger filtering	1e-05	Not mentioned	Not mentioned	Not mentioned	NA	15	NA	2 SNPs reaching study-wide threshold, 13 reaching genome-wide threshold	They used a different p-value threshold for inclusion and only used the discovery sample	Yes	Not mentioned	Inverse variance weighted	Maximum likelihood	MR Egger	MR Egger (bootstrap)	Simple median	Weighted median	Authors also conducted Penalised weighted median, IVW radial, Inverse variance weighted, multiplicative random effects), Inverse variance weighted (fixed effects), Simple mode, Weighted mode, Simple mode (NOME), Robust adjusted profile score (RAPS), Sign concordance test, Unweighted regression	235.716	R version 4.0.3	TwoSampleMR	No	No	Yes - they used genetic correlation (via high-definition likelihood test) to derive the number of independent clusters across phenotypes - where they found eight independent gut microbial clusters and eight independent food intake clusters; therefore, they used a multiple testing threshold of 7.81e-04 (0.05/64) for the relationships between gut microbial traits and food intake variables plus a threshold of 6.25e-03 (0.05/8) for the relationships between gut microbial traits and telomere length	SD but not mentioned	SD but not clear	Beta	0.00308134	0.00330209	NA	NA	NA	0.350744	Bonferroni correction	NA	Weak instrument bias: "Finally, we use a limited number of SNPs as IVs for gut microbiota, thus we cannot exclude the influence of weak instrument bias, although all genetic instruments are associated with the exposure (F-statistic > 10)"	Not mentioned	Not mentioned but did say something about generalisability: "inability to generalize the findings to other populations, as the sample predominantly comprised white adults of European descent"	Not mentioned	Most information provided but some information had to be sought from the GWAS	Reverse MR of microbiota on food intakes and telomere length but also MR analyses of the food intakes and telomere length separately	G_Hespellia_RNT	overall processed meat intake	0.00308134	0.0033	NA	NA	NA	0.350744	NA	235.716
2380923650	No	Yes	No	Identification of Causal Pathways among Gut Microbiota, Food Intake and Telomere Length: A Mendelian Randomization Study	2022	medRxiv	https://doi.org/10.1101/2022.09.22.22280255	Lei Hou	Dr. Fuzhong Xue and Dr. Hongkai Li	xuefzh@sdu.edu.cn and lihongkaiyouxiang@163.com	Institute for Medical Dataology, Cheeloo College of Medicine, Shandong, University, Jinan, People’s Republic of China, 250000	We calculate the significance threshold based on genetic correlations. Then we perform bi-directional Mendelian Randomization (MR) analyses among 82 food intakes (FIs) (UK Biobank, N=455,146), 95 gut microbial traits (Flemish Gut Flora Project, N=2,223) and TL (genome-wide meta-analysis from 15 cohorts, N=37,684) using summary-level data from large genome-wide association studies	Dietary habit plays an important role in the composition and function of gut microbiota which possibly manipulates host eating behavior. Gut microflora and nutritional imbalance are associated with telomere length (TL). However, the causality among them remains unclear.	Two-sample summary-level	Dietary intake	overall processed meat intake	Nutrition	The UKB FFQ consists of quantitative continuous variables (i.e., field 1289, tablespoons of cooked vegetables per day), ordinal non-quantitative variables depending on overall daily/weekly frequency (i.e., field 1329, overall oily fish intake), food types (i.e., milk, spread, bread, cereal, or coffee), or foods never eaten (field 6144, dairy, eggs, sugar, and wheat).Ordinal variables were ranked and set to quantitative values, while food types or foods never eaten were converted into a series of binary variables. Variables relating to alcoholic drinks per month were derived from a conglomeration of drinks per month and drinks per week questions answered by different individuals depending on their response to overall alcohol frequency (field 1558). All 85 single FI dietary phenotypes were then adjusted for age in months and sex, followed by inverse rank normal transformation on continuous FI-QTs. For individuals with repeated FFQ responses, both the dietary variable and the age in months covariate were averaged over all repeated measures.	Dietary habits (UKBB); Cole 2020	18+ (UKBB 40-69)	Both	455146	NA	NA	NA	NA	healthy	European	Gut microbiome	G_Holdemanella_RNT	Hughes 2020	FGFP range: 23-75; not presented for FoCus PopGen	both	2223	3890	Authors only used the discovery sample	healthy subjects	European (German and Flemish)	Not mentioned	Not mentioned	Authors say >0.01 and clumping window of 1000kbp with a minimum allele frequency of 5%	Several pleiotropy-robust methods including MR-Egger, weighted median, weighted mode, Egger intercept, heterogeneity statistics and Steiger filtering	1e-05	Not mentioned	Not mentioned	Not mentioned	NA	19	NA	2 SNPs reaching study-wide threshold, 13 reaching genome-wide threshold	They used a different p-value threshold for inclusion and only used the discovery sample	Yes	Not mentioned	Inverse variance weighted	Maximum likelihood	MR Egger	MR Egger (bootstrap)	Simple median	Weighted median	Authors also conducted Penalised weighted median, IVW radial, Inverse variance weighted, multiplicative random effects), Inverse variance weighted (fixed effects), Simple mode, Weighted mode, Simple mode (NOME), Robust adjusted profile score (RAPS), Sign concordance test, Unweighted regression	15.2593	R version 4.0.3	TwoSampleMR	No	No	Yes - they used genetic correlation (via high-definition likelihood test) to derive the number of independent clusters across phenotypes - where they found eight independent gut microbial clusters and eight independent food intake clusters; therefore, they used a multiple testing threshold of 7.81e-04 (0.05/64) for the relationships between gut microbial traits and food intake variables plus a threshold of 6.25e-03 (0.05/8) for the relationships between gut microbial traits and telomere length	SD but not mentioned	SD but not clear	Beta	0.000309625	0.00205374	NA	NA	NA	0.880164	Bonferroni correction	NA	Weak instrument bias: "Finally, we use a limited number of SNPs as IVs for gut microbiota, thus we cannot exclude the influence of weak instrument bias, although all genetic instruments are associated with the exposure (F-statistic > 10)"	Not mentioned	Not mentioned but did say something about generalisability: "inability to generalize the findings to other populations, as the sample predominantly comprised white adults of European descent"	Not mentioned	Most information provided but some information had to be sought from the GWAS	Reverse MR of microbiota on food intakes and telomere length but also MR analyses of the food intakes and telomere length separately	G_Holdemanella_RNT	overall processed meat intake	0.00030962	0.00205	NA	NA	NA	0.880164	NA	15.2593
2380923650	No	Yes	No	Identification of Causal Pathways among Gut Microbiota, Food Intake and Telomere Length: A Mendelian Randomization Study	2022	medRxiv	https://doi.org/10.1101/2022.09.22.22280255	Lei Hou	Dr. Fuzhong Xue and Dr. Hongkai Li	xuefzh@sdu.edu.cn and lihongkaiyouxiang@163.com	Institute for Medical Dataology, Cheeloo College of Medicine, Shandong, University, Jinan, People’s Republic of China, 250000	We calculate the significance threshold based on genetic correlations. Then we perform bi-directional Mendelian Randomization (MR) analyses among 82 food intakes (FIs) (UK Biobank, N=455,146), 95 gut microbial traits (Flemish Gut Flora Project, N=2,223) and TL (genome-wide meta-analysis from 15 cohorts, N=37,684) using summary-level data from large genome-wide association studies	Dietary habit plays an important role in the composition and function of gut microbiota which possibly manipulates host eating behavior. Gut microflora and nutritional imbalance are associated with telomere length (TL). However, the causality among them remains unclear.	Two-sample summary-level	Dietary intake	overall processed meat intake	Nutrition	The UKB FFQ consists of quantitative continuous variables (i.e., field 1289, tablespoons of cooked vegetables per day), ordinal non-quantitative variables depending on overall daily/weekly frequency (i.e., field 1329, overall oily fish intake), food types (i.e., milk, spread, bread, cereal, or coffee), or foods never eaten (field 6144, dairy, eggs, sugar, and wheat).Ordinal variables were ranked and set to quantitative values, while food types or foods never eaten were converted into a series of binary variables. Variables relating to alcoholic drinks per month were derived from a conglomeration of drinks per month and drinks per week questions answered by different individuals depending on their response to overall alcohol frequency (field 1558). All 85 single FI dietary phenotypes were then adjusted for age in months and sex, followed by inverse rank normal transformation on continuous FI-QTs. For individuals with repeated FFQ responses, both the dietary variable and the age in months covariate were averaged over all repeated measures.	Dietary habits (UKBB); Cole 2020	18+ (UKBB 40-69)	Both	455146	NA	NA	NA	NA	healthy	European	Gut microbiome	G_Intestinibacter_RNT	Hughes 2020	FGFP range: 23-75; not presented for FoCus PopGen	both	2223	3890	Authors only used the discovery sample	healthy subjects	European (German and Flemish)	Not mentioned	Not mentioned	Authors say >0.01 and clumping window of 1000kbp with a minimum allele frequency of 5%	Several pleiotropy-robust methods including MR-Egger, weighted median, weighted mode, Egger intercept, heterogeneity statistics and Steiger filtering	1e-05	Not mentioned	Not mentioned	Not mentioned	NA	16	NA	2 SNPs reaching study-wide threshold, 13 reaching genome-wide threshold	They used a different p-value threshold for inclusion and only used the discovery sample	Yes	Not mentioned	Inverse variance weighted	Maximum likelihood	MR Egger	MR Egger (bootstrap)	Simple median	Weighted median	Authors also conducted Penalised weighted median, IVW radial, Inverse variance weighted, multiplicative random effects), Inverse variance weighted (fixed effects), Simple mode, Weighted mode, Simple mode (NOME), Robust adjusted profile score (RAPS), Sign concordance test, Unweighted regression	149.939	R version 4.0.3	TwoSampleMR	No	No	Yes - they used genetic correlation (via high-definition likelihood test) to derive the number of independent clusters across phenotypes - where they found eight independent gut microbial clusters and eight independent food intake clusters; therefore, they used a multiple testing threshold of 7.81e-04 (0.05/64) for the relationships between gut microbial traits and food intake variables plus a threshold of 6.25e-03 (0.05/8) for the relationships between gut microbial traits and telomere length	SD but not mentioned	SD but not clear	Beta	-0.00170744	0.00281883	NA	NA	NA	0.544697	Bonferroni correction	NA	Weak instrument bias: "Finally, we use a limited number of SNPs as IVs for gut microbiota, thus we cannot exclude the influence of weak instrument bias, although all genetic instruments are associated with the exposure (F-statistic > 10)"	Not mentioned	Not mentioned but did say something about generalisability: "inability to generalize the findings to other populations, as the sample predominantly comprised white adults of European descent"	Not mentioned	Most information provided but some information had to be sought from the GWAS	Reverse MR of microbiota on food intakes and telomere length but also MR analyses of the food intakes and telomere length separately	G_Intestinibacter_RNT	overall processed meat intake	-0.0017074	0.00282	NA	NA	NA	0.544697	NA	149.939
2380923650	No	Yes	No	Identification of Causal Pathways among Gut Microbiota, Food Intake and Telomere Length: A Mendelian Randomization Study	2022	medRxiv	https://doi.org/10.1101/2022.09.22.22280255	Lei Hou	Dr. Fuzhong Xue and Dr. Hongkai Li	xuefzh@sdu.edu.cn and lihongkaiyouxiang@163.com	Institute for Medical Dataology, Cheeloo College of Medicine, Shandong, University, Jinan, People’s Republic of China, 250000	We calculate the significance threshold based on genetic correlations. Then we perform bi-directional Mendelian Randomization (MR) analyses among 82 food intakes (FIs) (UK Biobank, N=455,146), 95 gut microbial traits (Flemish Gut Flora Project, N=2,223) and TL (genome-wide meta-analysis from 15 cohorts, N=37,684) using summary-level data from large genome-wide association studies	Dietary habit plays an important role in the composition and function of gut microbiota which possibly manipulates host eating behavior. Gut microflora and nutritional imbalance are associated with telomere length (TL). However, the causality among them remains unclear.	Two-sample summary-level	Dietary intake	overall processed meat intake	Nutrition	The UKB FFQ consists of quantitative continuous variables (i.e., field 1289, tablespoons of cooked vegetables per day), ordinal non-quantitative variables depending on overall daily/weekly frequency (i.e., field 1329, overall oily fish intake), food types (i.e., milk, spread, bread, cereal, or coffee), or foods never eaten (field 6144, dairy, eggs, sugar, and wheat).Ordinal variables were ranked and set to quantitative values, while food types or foods never eaten were converted into a series of binary variables. Variables relating to alcoholic drinks per month were derived from a conglomeration of drinks per month and drinks per week questions answered by different individuals depending on their response to overall alcohol frequency (field 1558). All 85 single FI dietary phenotypes were then adjusted for age in months and sex, followed by inverse rank normal transformation on continuous FI-QTs. For individuals with repeated FFQ responses, both the dietary variable and the age in months covariate were averaged over all repeated measures.	Dietary habits (UKBB); Cole 2020	18+ (UKBB 40-69)	Both	455146	NA	NA	NA	NA	healthy	European	Gut microbiome	G_Lactobacillus_RNT	Hughes 2020	FGFP range: 23-75; not presented for FoCus PopGen	both	2223	3890	Authors only used the discovery sample	healthy subjects	European (German and Flemish)	Not mentioned	Not mentioned	Authors say >0.01 and clumping window of 1000kbp with a minimum allele frequency of 5%	Several pleiotropy-robust methods including MR-Egger, weighted median, weighted mode, Egger intercept, heterogeneity statistics and Steiger filtering	1e-05	Not mentioned	Not mentioned	Not mentioned	NA	26	NA	2 SNPs reaching study-wide threshold, 13 reaching genome-wide threshold	They used a different p-value threshold for inclusion and only used the discovery sample	Yes	Not mentioned	Inverse variance weighted	Maximum likelihood	MR Egger	MR Egger (bootstrap)	Simple median	Weighted median	Authors also conducted Penalised weighted median, IVW radial, Inverse variance weighted, multiplicative random effects), Inverse variance weighted (fixed effects), Simple mode, Weighted mode, Simple mode (NOME), Robust adjusted profile score (RAPS), Sign concordance test, Unweighted regression	3.30597	R version 4.0.3	TwoSampleMR	No	No	Yes - they used genetic correlation (via high-definition likelihood test) to derive the number of independent clusters across phenotypes - where they found eight independent gut microbial clusters and eight independent food intake clusters; therefore, they used a multiple testing threshold of 7.81e-04 (0.05/64) for the relationships between gut microbial traits and food intake variables plus a threshold of 6.25e-03 (0.05/8) for the relationships between gut microbial traits and telomere length	SD but not mentioned	SD but not clear	Beta	0.00165275	0.00171211	NA	NA	NA	0.334377	Bonferroni correction	NA	Weak instrument bias: "Finally, we use a limited number of SNPs as IVs for gut microbiota, thus we cannot exclude the influence of weak instrument bias, although all genetic instruments are associated with the exposure (F-statistic > 10)"	Not mentioned	Not mentioned but did say something about generalisability: "inability to generalize the findings to other populations, as the sample predominantly comprised white adults of European descent"	Not mentioned	Most information provided but some information had to be sought from the GWAS	Reverse MR of microbiota on food intakes and telomere length but also MR analyses of the food intakes and telomere length separately	G_Lactobacillus_RNT	overall processed meat intake	0.00165275	0.00171	NA	NA	NA	0.334377	NA	3.30597
2380923650	No	Yes	No	Identification of Causal Pathways among Gut Microbiota, Food Intake and Telomere Length: A Mendelian Randomization Study	2022	medRxiv	https://doi.org/10.1101/2022.09.22.22280255	Lei Hou	Dr. Fuzhong Xue and Dr. Hongkai Li	xuefzh@sdu.edu.cn and lihongkaiyouxiang@163.com	Institute for Medical Dataology, Cheeloo College of Medicine, Shandong, University, Jinan, People’s Republic of China, 250000	We calculate the significance threshold based on genetic correlations. Then we perform bi-directional Mendelian Randomization (MR) analyses among 82 food intakes (FIs) (UK Biobank, N=455,146), 95 gut microbial traits (Flemish Gut Flora Project, N=2,223) and TL (genome-wide meta-analysis from 15 cohorts, N=37,684) using summary-level data from large genome-wide association studies	Dietary habit plays an important role in the composition and function of gut microbiota which possibly manipulates host eating behavior. Gut microflora and nutritional imbalance are associated with telomere length (TL). However, the causality among them remains unclear.	Two-sample summary-level	Dietary intake	overall processed meat intake	Nutrition	The UKB FFQ consists of quantitative continuous variables (i.e., field 1289, tablespoons of cooked vegetables per day), ordinal non-quantitative variables depending on overall daily/weekly frequency (i.e., field 1329, overall oily fish intake), food types (i.e., milk, spread, bread, cereal, or coffee), or foods never eaten (field 6144, dairy, eggs, sugar, and wheat).Ordinal variables were ranked and set to quantitative values, while food types or foods never eaten were converted into a series of binary variables. Variables relating to alcoholic drinks per month were derived from a conglomeration of drinks per month and drinks per week questions answered by different individuals depending on their response to overall alcohol frequency (field 1558). All 85 single FI dietary phenotypes were then adjusted for age in months and sex, followed by inverse rank normal transformation on continuous FI-QTs. For individuals with repeated FFQ responses, both the dietary variable and the age in months covariate were averaged over all repeated measures.	Dietary habits (UKBB); Cole 2020	18+ (UKBB 40-69)	Both	455146	NA	NA	NA	NA	healthy	European	Gut microbiome	G_Lactococcus_RNT	Hughes 2020	FGFP range: 23-75; not presented for FoCus PopGen	both	2223	3890	Authors only used the discovery sample	healthy subjects	European (German and Flemish)	Not mentioned	Not mentioned	Authors say >0.01 and clumping window of 1000kbp with a minimum allele frequency of 5%	Several pleiotropy-robust methods including MR-Egger, weighted median, weighted mode, Egger intercept, heterogeneity statistics and Steiger filtering	1e-05	Not mentioned	Not mentioned	Not mentioned	NA	55	NA	2 SNPs reaching study-wide threshold, 13 reaching genome-wide threshold	They used a different p-value threshold for inclusion and only used the discovery sample	Yes	Not mentioned	Inverse variance weighted	Maximum likelihood	MR Egger	MR Egger (bootstrap)	Simple median	Weighted median	Authors also conducted Penalised weighted median, IVW radial, Inverse variance weighted, multiplicative random effects), Inverse variance weighted (fixed effects), Simple mode, Weighted mode, Simple mode (NOME), Robust adjusted profile score (RAPS), Sign concordance test, Unweighted regression	-0.0408558	R version 4.0.3	TwoSampleMR	No	No	Yes - they used genetic correlation (via high-definition likelihood test) to derive the number of independent clusters across phenotypes - where they found eight independent gut microbial clusters and eight independent food intake clusters; therefore, they used a multiple testing threshold of 7.81e-04 (0.05/64) for the relationships between gut microbial traits and food intake variables plus a threshold of 6.25e-03 (0.05/8) for the relationships between gut microbial traits and telomere length	SD but not mentioned	SD but not clear	Beta	0.000439676	0.000466068	NA	NA	NA	0.34549	Bonferroni correction	NA	Weak instrument bias: "Finally, we use a limited number of SNPs as IVs for gut microbiota, thus we cannot exclude the influence of weak instrument bias, although all genetic instruments are associated with the exposure (F-statistic > 10)"	Not mentioned	Not mentioned but did say something about generalisability: "inability to generalize the findings to other populations, as the sample predominantly comprised white adults of European descent"	Not mentioned	Most information provided but some information had to be sought from the GWAS	Reverse MR of microbiota on food intakes and telomere length but also MR analyses of the food intakes and telomere length separately	G_Lactococcus_RNT	overall processed meat intake	0.00043968	0.000466	NA	NA	NA	0.34549	NA	-0.0408558
2380923650	No	Yes	No	Identification of Causal Pathways among Gut Microbiota, Food Intake and Telomere Length: A Mendelian Randomization Study	2022	medRxiv	https://doi.org/10.1101/2022.09.22.22280255	Lei Hou	Dr. Fuzhong Xue and Dr. Hongkai Li	xuefzh@sdu.edu.cn and lihongkaiyouxiang@163.com	Institute for Medical Dataology, Cheeloo College of Medicine, Shandong, University, Jinan, People’s Republic of China, 250000	We calculate the significance threshold based on genetic correlations. Then we perform bi-directional Mendelian Randomization (MR) analyses among 82 food intakes (FIs) (UK Biobank, N=455,146), 95 gut microbial traits (Flemish Gut Flora Project, N=2,223) and TL (genome-wide meta-analysis from 15 cohorts, N=37,684) using summary-level data from large genome-wide association studies	Dietary habit plays an important role in the composition and function of gut microbiota which possibly manipulates host eating behavior. Gut microflora and nutritional imbalance are associated with telomere length (TL). However, the causality among them remains unclear.	Two-sample summary-level	Dietary intake	overall processed meat intake	Nutrition	The UKB FFQ consists of quantitative continuous variables (i.e., field 1289, tablespoons of cooked vegetables per day), ordinal non-quantitative variables depending on overall daily/weekly frequency (i.e., field 1329, overall oily fish intake), food types (i.e., milk, spread, bread, cereal, or coffee), or foods never eaten (field 6144, dairy, eggs, sugar, and wheat).Ordinal variables were ranked and set to quantitative values, while food types or foods never eaten were converted into a series of binary variables. Variables relating to alcoholic drinks per month were derived from a conglomeration of drinks per month and drinks per week questions answered by different individuals depending on their response to overall alcohol frequency (field 1558). All 85 single FI dietary phenotypes were then adjusted for age in months and sex, followed by inverse rank normal transformation on continuous FI-QTs. For individuals with repeated FFQ responses, both the dietary variable and the age in months covariate were averaged over all repeated measures.	Dietary habits (UKBB); Cole 2020	18+ (UKBB 40-69)	Both	455146	NA	NA	NA	NA	healthy	European	Gut microbiome	G_Methanobrevibacter_RNT	Hughes 2020	FGFP range: 23-75; not presented for FoCus PopGen	both	2223	3890	Authors only used the discovery sample	healthy subjects	European (German and Flemish)	Not mentioned	Not mentioned	Authors say >0.01 and clumping window of 1000kbp with a minimum allele frequency of 5%	Several pleiotropy-robust methods including MR-Egger, weighted median, weighted mode, Egger intercept, heterogeneity statistics and Steiger filtering	1e-05	Not mentioned	Not mentioned	Not mentioned	NA	20	NA	2 SNPs reaching study-wide threshold, 13 reaching genome-wide threshold	They used a different p-value threshold for inclusion and only used the discovery sample	Yes	Not mentioned	Inverse variance weighted	Maximum likelihood	MR Egger	MR Egger (bootstrap)	Simple median	Weighted median	Authors also conducted Penalised weighted median, IVW radial, Inverse variance weighted, multiplicative random effects), Inverse variance weighted (fixed effects), Simple mode, Weighted mode, Simple mode (NOME), Robust adjusted profile score (RAPS), Sign concordance test, Unweighted regression	30.5023	R version 4.0.3	TwoSampleMR	No	No	Yes - they used genetic correlation (via high-definition likelihood test) to derive the number of independent clusters across phenotypes - where they found eight independent gut microbial clusters and eight independent food intake clusters; therefore, they used a multiple testing threshold of 7.81e-04 (0.05/64) for the relationships between gut microbial traits and food intake variables plus a threshold of 6.25e-03 (0.05/8) for the relationships between gut microbial traits and telomere length	SD but not mentioned	SD but not clear	Beta	0.00205453	0.00204341	NA	NA	NA	0.314684	Bonferroni correction	NA	Weak instrument bias: "Finally, we use a limited number of SNPs as IVs for gut microbiota, thus we cannot exclude the influence of weak instrument bias, although all genetic instruments are associated with the exposure (F-statistic > 10)"	Not mentioned	Not mentioned but did say something about generalisability: "inability to generalize the findings to other populations, as the sample predominantly comprised white adults of European descent"	Not mentioned	Most information provided but some information had to be sought from the GWAS	Reverse MR of microbiota on food intakes and telomere length but also MR analyses of the food intakes and telomere length separately	G_Methanobrevibacter_RNT	overall processed meat intake	0.00205453	0.00204	NA	NA	NA	0.314684	NA	30.5023
2380923650	No	Yes	No	Identification of Causal Pathways among Gut Microbiota, Food Intake and Telomere Length: A Mendelian Randomization Study	2022	medRxiv	https://doi.org/10.1101/2022.09.22.22280255	Lei Hou	Dr. Fuzhong Xue and Dr. Hongkai Li	xuefzh@sdu.edu.cn and lihongkaiyouxiang@163.com	Institute for Medical Dataology, Cheeloo College of Medicine, Shandong, University, Jinan, People’s Republic of China, 250000	We calculate the significance threshold based on genetic correlations. Then we perform bi-directional Mendelian Randomization (MR) analyses among 82 food intakes (FIs) (UK Biobank, N=455,146), 95 gut microbial traits (Flemish Gut Flora Project, N=2,223) and TL (genome-wide meta-analysis from 15 cohorts, N=37,684) using summary-level data from large genome-wide association studies	Dietary habit plays an important role in the composition and function of gut microbiota which possibly manipulates host eating behavior. Gut microflora and nutritional imbalance are associated with telomere length (TL). However, the causality among them remains unclear.	Two-sample summary-level	Dietary intake	overall processed meat intake	Nutrition	The UKB FFQ consists of quantitative continuous variables (i.e., field 1289, tablespoons of cooked vegetables per day), ordinal non-quantitative variables depending on overall daily/weekly frequency (i.e., field 1329, overall oily fish intake), food types (i.e., milk, spread, bread, cereal, or coffee), or foods never eaten (field 6144, dairy, eggs, sugar, and wheat).Ordinal variables were ranked and set to quantitative values, while food types or foods never eaten were converted into a series of binary variables. Variables relating to alcoholic drinks per month were derived from a conglomeration of drinks per month and drinks per week questions answered by different individuals depending on their response to overall alcohol frequency (field 1558). All 85 single FI dietary phenotypes were then adjusted for age in months and sex, followed by inverse rank normal transformation on continuous FI-QTs. For individuals with repeated FFQ responses, both the dietary variable and the age in months covariate were averaged over all repeated measures.	Dietary habits (UKBB); Cole 2020	18+ (UKBB 40-69)	Both	455146	NA	NA	NA	NA	healthy	European	Gut microbiome	G_Odoribacter_RNT	Hughes 2020	FGFP range: 23-75; not presented for FoCus PopGen	both	2223	3890	Authors only used the discovery sample	healthy subjects	European (German and Flemish)	Not mentioned	Not mentioned	Authors say >0.01 and clumping window of 1000kbp with a minimum allele frequency of 5%	Several pleiotropy-robust methods including MR-Egger, weighted median, weighted mode, Egger intercept, heterogeneity statistics and Steiger filtering	1e-05	Not mentioned	Not mentioned	Not mentioned	NA	6	NA	2 SNPs reaching study-wide threshold, 13 reaching genome-wide threshold	They used a different p-value threshold for inclusion and only used the discovery sample	Yes	Not mentioned	Inverse variance weighted	Maximum likelihood	MR Egger	MR Egger (bootstrap)	Simple median	Weighted median	Authors also conducted Penalised weighted median, IVW radial, Inverse variance weighted, multiplicative random effects), Inverse variance weighted (fixed effects), Simple mode, Weighted mode, Simple mode (NOME), Robust adjusted profile score (RAPS), Sign concordance test, Unweighted regression	3901.95	R version 4.0.3	TwoSampleMR	No	No	Yes - they used genetic correlation (via high-definition likelihood test) to derive the number of independent clusters across phenotypes - where they found eight independent gut microbial clusters and eight independent food intake clusters; therefore, they used a multiple testing threshold of 7.81e-04 (0.05/64) for the relationships between gut microbial traits and food intake variables plus a threshold of 6.25e-03 (0.05/8) for the relationships between gut microbial traits and telomere length	SD but not mentioned	SD but not clear	Beta	0.00398139	0.00775503	NA	NA	NA	0.607675	Bonferroni correction	NA	Weak instrument bias: "Finally, we use a limited number of SNPs as IVs for gut microbiota, thus we cannot exclude the influence of weak instrument bias, although all genetic instruments are associated with the exposure (F-statistic > 10)"	Not mentioned	Not mentioned but did say something about generalisability: "inability to generalize the findings to other populations, as the sample predominantly comprised white adults of European descent"	Not mentioned	Most information provided but some information had to be sought from the GWAS	Reverse MR of microbiota on food intakes and telomere length but also MR analyses of the food intakes and telomere length separately	G_Odoribacter_RNT	overall processed meat intake	0.00398139	0.00776	NA	NA	NA	0.607675	NA	3901.95
2380923650	No	Yes	No	Identification of Causal Pathways among Gut Microbiota, Food Intake and Telomere Length: A Mendelian Randomization Study	2022	medRxiv	https://doi.org/10.1101/2022.09.22.22280255	Lei Hou	Dr. Fuzhong Xue and Dr. Hongkai Li	xuefzh@sdu.edu.cn and lihongkaiyouxiang@163.com	Institute for Medical Dataology, Cheeloo College of Medicine, Shandong, University, Jinan, People’s Republic of China, 250000	We calculate the significance threshold based on genetic correlations. Then we perform bi-directional Mendelian Randomization (MR) analyses among 82 food intakes (FIs) (UK Biobank, N=455,146), 95 gut microbial traits (Flemish Gut Flora Project, N=2,223) and TL (genome-wide meta-analysis from 15 cohorts, N=37,684) using summary-level data from large genome-wide association studies	Dietary habit plays an important role in the composition and function of gut microbiota which possibly manipulates host eating behavior. Gut microflora and nutritional imbalance are associated with telomere length (TL). However, the causality among them remains unclear.	Two-sample summary-level	Dietary intake	overall processed meat intake	Nutrition	The UKB FFQ consists of quantitative continuous variables (i.e., field 1289, tablespoons of cooked vegetables per day), ordinal non-quantitative variables depending on overall daily/weekly frequency (i.e., field 1329, overall oily fish intake), food types (i.e., milk, spread, bread, cereal, or coffee), or foods never eaten (field 6144, dairy, eggs, sugar, and wheat).Ordinal variables were ranked and set to quantitative values, while food types or foods never eaten were converted into a series of binary variables. Variables relating to alcoholic drinks per month were derived from a conglomeration of drinks per month and drinks per week questions answered by different individuals depending on their response to overall alcohol frequency (field 1558). All 85 single FI dietary phenotypes were then adjusted for age in months and sex, followed by inverse rank normal transformation on continuous FI-QTs. For individuals with repeated FFQ responses, both the dietary variable and the age in months covariate were averaged over all repeated measures.	Dietary habits (UKBB); Cole 2020	18+ (UKBB 40-69)	Both	455146	NA	NA	NA	NA	healthy	European	Gut microbiome	G_Oscillibacter_RNT	Hughes 2020	FGFP range: 23-75; not presented for FoCus PopGen	both	2223	3890	Authors only used the discovery sample	healthy subjects	European (German and Flemish)	Not mentioned	Not mentioned	Authors say >0.01 and clumping window of 1000kbp with a minimum allele frequency of 5%	Several pleiotropy-robust methods including MR-Egger, weighted median, weighted mode, Egger intercept, heterogeneity statistics and Steiger filtering	1e-05	Not mentioned	Not mentioned	Not mentioned	NA	14	NA	2 SNPs reaching study-wide threshold, 13 reaching genome-wide threshold	They used a different p-value threshold for inclusion and only used the discovery sample	Yes	Not mentioned	Inverse variance weighted	Maximum likelihood	MR Egger	MR Egger (bootstrap)	Simple median	Weighted median	Authors also conducted Penalised weighted median, IVW radial, Inverse variance weighted, multiplicative random effects), Inverse variance weighted (fixed effects), Simple mode, Weighted mode, Simple mode (NOME), Robust adjusted profile score (RAPS), Sign concordance test, Unweighted regression	1392.63	R version 4.0.3	TwoSampleMR	No	No	Yes - they used genetic correlation (via high-definition likelihood test) to derive the number of independent clusters across phenotypes - where they found eight independent gut microbial clusters and eight independent food intake clusters; therefore, they used a multiple testing threshold of 7.81e-04 (0.05/64) for the relationships between gut microbial traits and food intake variables plus a threshold of 6.25e-03 (0.05/8) for the relationships between gut microbial traits and telomere length	SD but not mentioned	SD but not clear	Beta	0.00286445	0.00717706	NA	NA	NA	0.689811	Bonferroni correction	NA	Weak instrument bias: "Finally, we use a limited number of SNPs as IVs for gut microbiota, thus we cannot exclude the influence of weak instrument bias, although all genetic instruments are associated with the exposure (F-statistic > 10)"	Not mentioned	Not mentioned but did say something about generalisability: "inability to generalize the findings to other populations, as the sample predominantly comprised white adults of European descent"	Not mentioned	Most information provided but some information had to be sought from the GWAS	Reverse MR of microbiota on food intakes and telomere length but also MR analyses of the food intakes and telomere length separately	G_Oscillibacter_RNT	overall processed meat intake	0.00286445	0.00718	NA	NA	NA	0.689811	NA	1392.63
2380923650	No	Yes	No	Identification of Causal Pathways among Gut Microbiota, Food Intake and Telomere Length: A Mendelian Randomization Study	2022	medRxiv	https://doi.org/10.1101/2022.09.22.22280255	Lei Hou	Dr. Fuzhong Xue and Dr. Hongkai Li	xuefzh@sdu.edu.cn and lihongkaiyouxiang@163.com	Institute for Medical Dataology, Cheeloo College of Medicine, Shandong, University, Jinan, People’s Republic of China, 250000	We calculate the significance threshold based on genetic correlations. Then we perform bi-directional Mendelian Randomization (MR) analyses among 82 food intakes (FIs) (UK Biobank, N=455,146), 95 gut microbial traits (Flemish Gut Flora Project, N=2,223) and TL (genome-wide meta-analysis from 15 cohorts, N=37,684) using summary-level data from large genome-wide association studies	Dietary habit plays an important role in the composition and function of gut microbiota which possibly manipulates host eating behavior. Gut microflora and nutritional imbalance are associated with telomere length (TL). However, the causality among them remains unclear.	Two-sample summary-level	Dietary intake	overall processed meat intake	Nutrition	The UKB FFQ consists of quantitative continuous variables (i.e., field 1289, tablespoons of cooked vegetables per day), ordinal non-quantitative variables depending on overall daily/weekly frequency (i.e., field 1329, overall oily fish intake), food types (i.e., milk, spread, bread, cereal, or coffee), or foods never eaten (field 6144, dairy, eggs, sugar, and wheat).Ordinal variables were ranked and set to quantitative values, while food types or foods never eaten were converted into a series of binary variables. Variables relating to alcoholic drinks per month were derived from a conglomeration of drinks per month and drinks per week questions answered by different individuals depending on their response to overall alcohol frequency (field 1558). All 85 single FI dietary phenotypes were then adjusted for age in months and sex, followed by inverse rank normal transformation on continuous FI-QTs. For individuals with repeated FFQ responses, both the dietary variable and the age in months covariate were averaged over all repeated measures.	Dietary habits (UKBB); Cole 2020	18+ (UKBB 40-69)	Both	455146	NA	NA	NA	NA	healthy	European	Gut microbiome	G_Parabacteroides_RNT	Hughes 2020	FGFP range: 23-75; not presented for FoCus PopGen	both	2223	3890	Authors only used the discovery sample	healthy subjects	European (German and Flemish)	Not mentioned	Not mentioned	Authors say >0.01 and clumping window of 1000kbp with a minimum allele frequency of 5%	Several pleiotropy-robust methods including MR-Egger, weighted median, weighted mode, Egger intercept, heterogeneity statistics and Steiger filtering	1e-05	Not mentioned	Not mentioned	Not mentioned	NA	16	NA	2 SNPs reaching study-wide threshold, 13 reaching genome-wide threshold	They used a different p-value threshold for inclusion and only used the discovery sample	Yes	Not mentioned	Inverse variance weighted	Maximum likelihood	MR Egger	MR Egger (bootstrap)	Simple median	Weighted median	Authors also conducted Penalised weighted median, IVW radial, Inverse variance weighted, multiplicative random effects), Inverse variance weighted (fixed effects), Simple mode, Weighted mode, Simple mode (NOME), Robust adjusted profile score (RAPS), Sign concordance test, Unweighted regression	368.59	R version 4.0.3	TwoSampleMR	No	No	Yes - they used genetic correlation (via high-definition likelihood test) to derive the number of independent clusters across phenotypes - where they found eight independent gut microbial clusters and eight independent food intake clusters; therefore, they used a multiple testing threshold of 7.81e-04 (0.05/64) for the relationships between gut microbial traits and food intake variables plus a threshold of 6.25e-03 (0.05/8) for the relationships between gut microbial traits and telomere length	SD but not mentioned	SD but not clear	Beta	0.0053749	0.0034029	NA	NA	NA	0.11422	Bonferroni correction	NA	Weak instrument bias: "Finally, we use a limited number of SNPs as IVs for gut microbiota, thus we cannot exclude the influence of weak instrument bias, although all genetic instruments are associated with the exposure (F-statistic > 10)"	Not mentioned	Not mentioned but did say something about generalisability: "inability to generalize the findings to other populations, as the sample predominantly comprised white adults of European descent"	Not mentioned	Most information provided but some information had to be sought from the GWAS	Reverse MR of microbiota on food intakes and telomere length but also MR analyses of the food intakes and telomere length separately	G_Parabacteroides_RNT	overall processed meat intake	0.0053749	0.0034	NA	NA	NA	0.11422	NA	368.59
2380923650	No	Yes	No	Identification of Causal Pathways among Gut Microbiota, Food Intake and Telomere Length: A Mendelian Randomization Study	2022	medRxiv	https://doi.org/10.1101/2022.09.22.22280255	Lei Hou	Dr. Fuzhong Xue and Dr. Hongkai Li	xuefzh@sdu.edu.cn and lihongkaiyouxiang@163.com	Institute for Medical Dataology, Cheeloo College of Medicine, Shandong, University, Jinan, People’s Republic of China, 250000	We calculate the significance threshold based on genetic correlations. Then we perform bi-directional Mendelian Randomization (MR) analyses among 82 food intakes (FIs) (UK Biobank, N=455,146), 95 gut microbial traits (Flemish Gut Flora Project, N=2,223) and TL (genome-wide meta-analysis from 15 cohorts, N=37,684) using summary-level data from large genome-wide association studies	Dietary habit plays an important role in the composition and function of gut microbiota which possibly manipulates host eating behavior. Gut microflora and nutritional imbalance are associated with telomere length (TL). However, the causality among them remains unclear.	Two-sample summary-level	Dietary intake	overall processed meat intake	Nutrition	The UKB FFQ consists of quantitative continuous variables (i.e., field 1289, tablespoons of cooked vegetables per day), ordinal non-quantitative variables depending on overall daily/weekly frequency (i.e., field 1329, overall oily fish intake), food types (i.e., milk, spread, bread, cereal, or coffee), or foods never eaten (field 6144, dairy, eggs, sugar, and wheat).Ordinal variables were ranked and set to quantitative values, while food types or foods never eaten were converted into a series of binary variables. Variables relating to alcoholic drinks per month were derived from a conglomeration of drinks per month and drinks per week questions answered by different individuals depending on their response to overall alcohol frequency (field 1558). All 85 single FI dietary phenotypes were then adjusted for age in months and sex, followed by inverse rank normal transformation on continuous FI-QTs. For individuals with repeated FFQ responses, both the dietary variable and the age in months covariate were averaged over all repeated measures.	Dietary habits (UKBB); Cole 2020	18+ (UKBB 40-69)	Both	455146	NA	NA	NA	NA	healthy	European	Gut microbiome	G_Paraprevotella_RNT	Hughes 2020	FGFP range: 23-75; not presented for FoCus PopGen	both	2223	3890	Authors only used the discovery sample	healthy subjects	European (German and Flemish)	Not mentioned	Not mentioned	Authors say >0.01 and clumping window of 1000kbp with a minimum allele frequency of 5%	Several pleiotropy-robust methods including MR-Egger, weighted median, weighted mode, Egger intercept, heterogeneity statistics and Steiger filtering	1e-05	Not mentioned	Not mentioned	Not mentioned	NA	19	NA	2 SNPs reaching study-wide threshold, 13 reaching genome-wide threshold	They used a different p-value threshold for inclusion and only used the discovery sample	Yes	Not mentioned	Inverse variance weighted	Maximum likelihood	MR Egger	MR Egger (bootstrap)	Simple median	Weighted median	Authors also conducted Penalised weighted median, IVW radial, Inverse variance weighted, multiplicative random effects), Inverse variance weighted (fixed effects), Simple mode, Weighted mode, Simple mode (NOME), Robust adjusted profile score (RAPS), Sign concordance test, Unweighted regression	16.7456	R version 4.0.3	TwoSampleMR	No	No	Yes - they used genetic correlation (via high-definition likelihood test) to derive the number of independent clusters across phenotypes - where they found eight independent gut microbial clusters and eight independent food intake clusters; therefore, they used a multiple testing threshold of 7.81e-04 (0.05/64) for the relationships between gut microbial traits and food intake variables plus a threshold of 6.25e-03 (0.05/8) for the relationships between gut microbial traits and telomere length	SD but not mentioned	SD but not clear	Beta	0.00108004	0.00188398	NA	NA	NA	0.566459	Bonferroni correction	NA	Weak instrument bias: "Finally, we use a limited number of SNPs as IVs for gut microbiota, thus we cannot exclude the influence of weak instrument bias, although all genetic instruments are associated with the exposure (F-statistic > 10)"	Not mentioned	Not mentioned but did say something about generalisability: "inability to generalize the findings to other populations, as the sample predominantly comprised white adults of European descent"	Not mentioned	Most information provided but some information had to be sought from the GWAS	Reverse MR of microbiota on food intakes and telomere length but also MR analyses of the food intakes and telomere length separately	G_Paraprevotella_RNT	overall processed meat intake	0.00108004	0.00188	NA	NA	NA	0.566459	NA	16.7456
2380923650	No	Yes	No	Identification of Causal Pathways among Gut Microbiota, Food Intake and Telomere Length: A Mendelian Randomization Study	2022	medRxiv	https://doi.org/10.1101/2022.09.22.22280255	Lei Hou	Dr. Fuzhong Xue and Dr. Hongkai Li	xuefzh@sdu.edu.cn and lihongkaiyouxiang@163.com	Institute for Medical Dataology, Cheeloo College of Medicine, Shandong, University, Jinan, People’s Republic of China, 250000	We calculate the significance threshold based on genetic correlations. Then we perform bi-directional Mendelian Randomization (MR) analyses among 82 food intakes (FIs) (UK Biobank, N=455,146), 95 gut microbial traits (Flemish Gut Flora Project, N=2,223) and TL (genome-wide meta-analysis from 15 cohorts, N=37,684) using summary-level data from large genome-wide association studies	Dietary habit plays an important role in the composition and function of gut microbiota which possibly manipulates host eating behavior. Gut microflora and nutritional imbalance are associated with telomere length (TL). However, the causality among them remains unclear.	Two-sample summary-level	Dietary intake	overall processed meat intake	Nutrition	The UKB FFQ consists of quantitative continuous variables (i.e., field 1289, tablespoons of cooked vegetables per day), ordinal non-quantitative variables depending on overall daily/weekly frequency (i.e., field 1329, overall oily fish intake), food types (i.e., milk, spread, bread, cereal, or coffee), or foods never eaten (field 6144, dairy, eggs, sugar, and wheat).Ordinal variables were ranked and set to quantitative values, while food types or foods never eaten were converted into a series of binary variables. Variables relating to alcoholic drinks per month were derived from a conglomeration of drinks per month and drinks per week questions answered by different individuals depending on their response to overall alcohol frequency (field 1558). All 85 single FI dietary phenotypes were then adjusted for age in months and sex, followed by inverse rank normal transformation on continuous FI-QTs. For individuals with repeated FFQ responses, both the dietary variable and the age in months covariate were averaged over all repeated measures.	Dietary habits (UKBB); Cole 2020	18+ (UKBB 40-69)	Both	455146	NA	NA	NA	NA	healthy	European	Gut microbiome	G_Parasutterella_RNT	Hughes 2020	FGFP range: 23-75; not presented for FoCus PopGen	both	2223	3890	Authors only used the discovery sample	healthy subjects	European (German and Flemish)	Not mentioned	Not mentioned	Authors say >0.01 and clumping window of 1000kbp with a minimum allele frequency of 5%	Several pleiotropy-robust methods including MR-Egger, weighted median, weighted mode, Egger intercept, heterogeneity statistics and Steiger filtering	1e-05	Not mentioned	Not mentioned	Not mentioned	NA	13	NA	2 SNPs reaching study-wide threshold, 13 reaching genome-wide threshold	They used a different p-value threshold for inclusion and only used the discovery sample	Yes	Not mentioned	Inverse variance weighted	Maximum likelihood	MR Egger	MR Egger (bootstrap)	Simple median	Weighted median	Authors also conducted Penalised weighted median, IVW radial, Inverse variance weighted, multiplicative random effects), Inverse variance weighted (fixed effects), Simple mode, Weighted mode, Simple mode (NOME), Robust adjusted profile score (RAPS), Sign concordance test, Unweighted regression	271.979	R version 4.0.3	TwoSampleMR	No	No	Yes - they used genetic correlation (via high-definition likelihood test) to derive the number of independent clusters across phenotypes - where they found eight independent gut microbial clusters and eight independent food intake clusters; therefore, they used a multiple testing threshold of 7.81e-04 (0.05/64) for the relationships between gut microbial traits and food intake variables plus a threshold of 6.25e-03 (0.05/8) for the relationships between gut microbial traits and telomere length	SD but not mentioned	SD but not clear	Beta	0.000390472	0.00344695	NA	NA	NA	0.909808	Bonferroni correction	NA	Weak instrument bias: "Finally, we use a limited number of SNPs as IVs for gut microbiota, thus we cannot exclude the influence of weak instrument bias, although all genetic instruments are associated with the exposure (F-statistic > 10)"	Not mentioned	Not mentioned but did say something about generalisability: "inability to generalize the findings to other populations, as the sample predominantly comprised white adults of European descent"	Not mentioned	Most information provided but some information had to be sought from the GWAS	Reverse MR of microbiota on food intakes and telomere length but also MR analyses of the food intakes and telomere length separately	G_Parasutterella_RNT	overall processed meat intake	0.00039047	0.00345	NA	NA	NA	0.909808	NA	271.979
2380923650	No	Yes	No	Identification of Causal Pathways among Gut Microbiota, Food Intake and Telomere Length: A Mendelian Randomization Study	2022	medRxiv	https://doi.org/10.1101/2022.09.22.22280255	Lei Hou	Dr. Fuzhong Xue and Dr. Hongkai Li	xuefzh@sdu.edu.cn and lihongkaiyouxiang@163.com	Institute for Medical Dataology, Cheeloo College of Medicine, Shandong, University, Jinan, People’s Republic of China, 250000	We calculate the significance threshold based on genetic correlations. Then we perform bi-directional Mendelian Randomization (MR) analyses among 82 food intakes (FIs) (UK Biobank, N=455,146), 95 gut microbial traits (Flemish Gut Flora Project, N=2,223) and TL (genome-wide meta-analysis from 15 cohorts, N=37,684) using summary-level data from large genome-wide association studies	Dietary habit plays an important role in the composition and function of gut microbiota which possibly manipulates host eating behavior. Gut microflora and nutritional imbalance are associated with telomere length (TL). However, the causality among them remains unclear.	Two-sample summary-level	Dietary intake	overall processed meat intake	Nutrition	The UKB FFQ consists of quantitative continuous variables (i.e., field 1289, tablespoons of cooked vegetables per day), ordinal non-quantitative variables depending on overall daily/weekly frequency (i.e., field 1329, overall oily fish intake), food types (i.e., milk, spread, bread, cereal, or coffee), or foods never eaten (field 6144, dairy, eggs, sugar, and wheat).Ordinal variables were ranked and set to quantitative values, while food types or foods never eaten were converted into a series of binary variables. Variables relating to alcoholic drinks per month were derived from a conglomeration of drinks per month and drinks per week questions answered by different individuals depending on their response to overall alcohol frequency (field 1558). All 85 single FI dietary phenotypes were then adjusted for age in months and sex, followed by inverse rank normal transformation on continuous FI-QTs. For individuals with repeated FFQ responses, both the dietary variable and the age in months covariate were averaged over all repeated measures.	Dietary habits (UKBB); Cole 2020	18+ (UKBB 40-69)	Both	455146	NA	NA	NA	NA	healthy	European	Gut microbiome	G_Phascolarctobacterium_RNT	Hughes 2020	FGFP range: 23-75; not presented for FoCus PopGen	both	2223	3890	Authors only used the discovery sample	healthy subjects	European (German and Flemish)	Not mentioned	Not mentioned	Authors say >0.01 and clumping window of 1000kbp with a minimum allele frequency of 5%	Several pleiotropy-robust methods including MR-Egger, weighted median, weighted mode, Egger intercept, heterogeneity statistics and Steiger filtering	1e-05	Not mentioned	Not mentioned	Not mentioned	NA	18	NA	2 SNPs reaching study-wide threshold, 13 reaching genome-wide threshold	They used a different p-value threshold for inclusion and only used the discovery sample	Yes	Not mentioned	Inverse variance weighted	Maximum likelihood	MR Egger	MR Egger (bootstrap)	Simple median	Weighted median	Authors also conducted Penalised weighted median, IVW radial, Inverse variance weighted, multiplicative random effects), Inverse variance weighted (fixed effects), Simple mode, Weighted mode, Simple mode (NOME), Robust adjusted profile score (RAPS), Sign concordance test, Unweighted regression	86.5676	R version 4.0.3	TwoSampleMR	No	No	Yes - they used genetic correlation (via high-definition likelihood test) to derive the number of independent clusters across phenotypes - where they found eight independent gut microbial clusters and eight independent food intake clusters; therefore, they used a multiple testing threshold of 7.81e-04 (0.05/64) for the relationships between gut microbial traits and food intake variables plus a threshold of 6.25e-03 (0.05/8) for the relationships between gut microbial traits and telomere length	SD but not mentioned	SD but not clear	Beta	0.00225438	0.00253426	NA	NA	NA	0.373699	Bonferroni correction	NA	Weak instrument bias: "Finally, we use a limited number of SNPs as IVs for gut microbiota, thus we cannot exclude the influence of weak instrument bias, although all genetic instruments are associated with the exposure (F-statistic > 10)"	Not mentioned	Not mentioned but did say something about generalisability: "inability to generalize the findings to other populations, as the sample predominantly comprised white adults of European descent"	Not mentioned	Most information provided but some information had to be sought from the GWAS	Reverse MR of microbiota on food intakes and telomere length but also MR analyses of the food intakes and telomere length separately	G_Phascolarctobacterium_RNT	overall processed meat intake	0.00225438	0.00253	NA	NA	NA	0.373699	NA	86.5676
2380923650	No	Yes	No	Identification of Causal Pathways among Gut Microbiota, Food Intake and Telomere Length: A Mendelian Randomization Study	2022	medRxiv	https://doi.org/10.1101/2022.09.22.22280255	Lei Hou	Dr. Fuzhong Xue and Dr. Hongkai Li	xuefzh@sdu.edu.cn and lihongkaiyouxiang@163.com	Institute for Medical Dataology, Cheeloo College of Medicine, Shandong, University, Jinan, People’s Republic of China, 250000	We calculate the significance threshold based on genetic correlations. Then we perform bi-directional Mendelian Randomization (MR) analyses among 82 food intakes (FIs) (UK Biobank, N=455,146), 95 gut microbial traits (Flemish Gut Flora Project, N=2,223) and TL (genome-wide meta-analysis from 15 cohorts, N=37,684) using summary-level data from large genome-wide association studies	Dietary habit plays an important role in the composition and function of gut microbiota which possibly manipulates host eating behavior. Gut microflora and nutritional imbalance are associated with telomere length (TL). However, the causality among them remains unclear.	Two-sample summary-level	Dietary intake	overall processed meat intake	Nutrition	The UKB FFQ consists of quantitative continuous variables (i.e., field 1289, tablespoons of cooked vegetables per day), ordinal non-quantitative variables depending on overall daily/weekly frequency (i.e., field 1329, overall oily fish intake), food types (i.e., milk, spread, bread, cereal, or coffee), or foods never eaten (field 6144, dairy, eggs, sugar, and wheat).Ordinal variables were ranked and set to quantitative values, while food types or foods never eaten were converted into a series of binary variables. Variables relating to alcoholic drinks per month were derived from a conglomeration of drinks per month and drinks per week questions answered by different individuals depending on their response to overall alcohol frequency (field 1558). All 85 single FI dietary phenotypes were then adjusted for age in months and sex, followed by inverse rank normal transformation on continuous FI-QTs. For individuals with repeated FFQ responses, both the dietary variable and the age in months covariate were averaged over all repeated measures.	Dietary habits (UKBB); Cole 2020	18+ (UKBB 40-69)	Both	455146	NA	NA	NA	NA	healthy	European	Gut microbiome	G_Prevotella_RNT	Hughes 2020	FGFP range: 23-75; not presented for FoCus PopGen	both	2223	3890	Authors only used the discovery sample	healthy subjects	European (German and Flemish)	Not mentioned	Not mentioned	Authors say >0.01 and clumping window of 1000kbp with a minimum allele frequency of 5%	Several pleiotropy-robust methods including MR-Egger, weighted median, weighted mode, Egger intercept, heterogeneity statistics and Steiger filtering	1e-05	Not mentioned	Not mentioned	Not mentioned	NA	24	NA	2 SNPs reaching study-wide threshold, 13 reaching genome-wide threshold	They used a different p-value threshold for inclusion and only used the discovery sample	Yes	Not mentioned	Inverse variance weighted	Maximum likelihood	MR Egger	MR Egger (bootstrap)	Simple median	Weighted median	Authors also conducted Penalised weighted median, IVW radial, Inverse variance weighted, multiplicative random effects), Inverse variance weighted (fixed effects), Simple mode, Weighted mode, Simple mode (NOME), Robust adjusted profile score (RAPS), Sign concordance test, Unweighted regression	34.2077	R version 4.0.3	TwoSampleMR	No	No	Yes - they used genetic correlation (via high-definition likelihood test) to derive the number of independent clusters across phenotypes - where they found eight independent gut microbial clusters and eight independent food intake clusters; therefore, they used a multiple testing threshold of 7.81e-04 (0.05/64) for the relationships between gut microbial traits and food intake variables plus a threshold of 6.25e-03 (0.05/8) for the relationships between gut microbial traits and telomere length	SD but not mentioned	SD but not clear	Beta	-0.000623044	0.00209616	NA	NA	NA	0.76629	Bonferroni correction	NA	Weak instrument bias: "Finally, we use a limited number of SNPs as IVs for gut microbiota, thus we cannot exclude the influence of weak instrument bias, although all genetic instruments are associated with the exposure (F-statistic > 10)"	Not mentioned	Not mentioned but did say something about generalisability: "inability to generalize the findings to other populations, as the sample predominantly comprised white adults of European descent"	Not mentioned	Most information provided but some information had to be sought from the GWAS	Reverse MR of microbiota on food intakes and telomere length but also MR analyses of the food intakes and telomere length separately	G_Prevotella_RNT	overall processed meat intake	-0.000623	0.0021	NA	NA	NA	0.76629	NA	34.2077
2380923650	No	Yes	No	Identification of Causal Pathways among Gut Microbiota, Food Intake and Telomere Length: A Mendelian Randomization Study	2022	medRxiv	https://doi.org/10.1101/2022.09.22.22280255	Lei Hou	Dr. Fuzhong Xue and Dr. Hongkai Li	xuefzh@sdu.edu.cn and lihongkaiyouxiang@163.com	Institute for Medical Dataology, Cheeloo College of Medicine, Shandong, University, Jinan, People’s Republic of China, 250000	We calculate the significance threshold based on genetic correlations. Then we perform bi-directional Mendelian Randomization (MR) analyses among 82 food intakes (FIs) (UK Biobank, N=455,146), 95 gut microbial traits (Flemish Gut Flora Project, N=2,223) and TL (genome-wide meta-analysis from 15 cohorts, N=37,684) using summary-level data from large genome-wide association studies	Dietary habit plays an important role in the composition and function of gut microbiota which possibly manipulates host eating behavior. Gut microflora and nutritional imbalance are associated with telomere length (TL). However, the causality among them remains unclear.	Two-sample summary-level	Dietary intake	overall processed meat intake	Nutrition	The UKB FFQ consists of quantitative continuous variables (i.e., field 1289, tablespoons of cooked vegetables per day), ordinal non-quantitative variables depending on overall daily/weekly frequency (i.e., field 1329, overall oily fish intake), food types (i.e., milk, spread, bread, cereal, or coffee), or foods never eaten (field 6144, dairy, eggs, sugar, and wheat).Ordinal variables were ranked and set to quantitative values, while food types or foods never eaten were converted into a series of binary variables. Variables relating to alcoholic drinks per month were derived from a conglomeration of drinks per month and drinks per week questions answered by different individuals depending on their response to overall alcohol frequency (field 1558). All 85 single FI dietary phenotypes were then adjusted for age in months and sex, followed by inverse rank normal transformation on continuous FI-QTs. For individuals with repeated FFQ responses, both the dietary variable and the age in months covariate were averaged over all repeated measures.	Dietary habits (UKBB); Cole 2020	18+ (UKBB 40-69)	Both	455146	NA	NA	NA	NA	healthy	European	Gut microbiome	G_Roseburia_RNT	Hughes 2020	FGFP range: 23-75; not presented for FoCus PopGen	both	2223	3890	Authors only used the discovery sample	healthy subjects	European (German and Flemish)	Not mentioned	Not mentioned	Authors say >0.01 and clumping window of 1000kbp with a minimum allele frequency of 5%	Several pleiotropy-robust methods including MR-Egger, weighted median, weighted mode, Egger intercept, heterogeneity statistics and Steiger filtering	1e-05	Not mentioned	Not mentioned	Not mentioned	NA	13	NA	2 SNPs reaching study-wide threshold, 13 reaching genome-wide threshold	They used a different p-value threshold for inclusion and only used the discovery sample	Yes	Not mentioned	Inverse variance weighted	Maximum likelihood	MR Egger	MR Egger (bootstrap)	Simple median	Weighted median	Authors also conducted Penalised weighted median, IVW radial, Inverse variance weighted, multiplicative random effects), Inverse variance weighted (fixed effects), Simple mode, Weighted mode, Simple mode (NOME), Robust adjusted profile score (RAPS), Sign concordance test, Unweighted regression	1218.31	R version 4.0.3	TwoSampleMR	No	No	Yes - they used genetic correlation (via high-definition likelihood test) to derive the number of independent clusters across phenotypes - where they found eight independent gut microbial clusters and eight independent food intake clusters; therefore, they used a multiple testing threshold of 7.81e-04 (0.05/64) for the relationships between gut microbial traits and food intake variables plus a threshold of 6.25e-03 (0.05/8) for the relationships between gut microbial traits and telomere length	SD but not mentioned	SD but not clear	Beta	0.00500063	0.00422398	NA	NA	NA	0.236465	Bonferroni correction	NA	Weak instrument bias: "Finally, we use a limited number of SNPs as IVs for gut microbiota, thus we cannot exclude the influence of weak instrument bias, although all genetic instruments are associated with the exposure (F-statistic > 10)"	Not mentioned	Not mentioned but did say something about generalisability: "inability to generalize the findings to other populations, as the sample predominantly comprised white adults of European descent"	Not mentioned	Most information provided but some information had to be sought from the GWAS	Reverse MR of microbiota on food intakes and telomere length but also MR analyses of the food intakes and telomere length separately	G_Roseburia_RNT	overall processed meat intake	0.00500063	0.00422	NA	NA	NA	0.236465	NA	1218.31
2380923650	No	Yes	No	Identification of Causal Pathways among Gut Microbiota, Food Intake and Telomere Length: A Mendelian Randomization Study	2022	medRxiv	https://doi.org/10.1101/2022.09.22.22280255	Lei Hou	Dr. Fuzhong Xue and Dr. Hongkai Li	xuefzh@sdu.edu.cn and lihongkaiyouxiang@163.com	Institute for Medical Dataology, Cheeloo College of Medicine, Shandong, University, Jinan, People’s Republic of China, 250000	We calculate the significance threshold based on genetic correlations. Then we perform bi-directional Mendelian Randomization (MR) analyses among 82 food intakes (FIs) (UK Biobank, N=455,146), 95 gut microbial traits (Flemish Gut Flora Project, N=2,223) and TL (genome-wide meta-analysis from 15 cohorts, N=37,684) using summary-level data from large genome-wide association studies	Dietary habit plays an important role in the composition and function of gut microbiota which possibly manipulates host eating behavior. Gut microflora and nutritional imbalance are associated with telomere length (TL). However, the causality among them remains unclear.	Two-sample summary-level	Dietary intake	overall processed meat intake	Nutrition	The UKB FFQ consists of quantitative continuous variables (i.e., field 1289, tablespoons of cooked vegetables per day), ordinal non-quantitative variables depending on overall daily/weekly frequency (i.e., field 1329, overall oily fish intake), food types (i.e., milk, spread, bread, cereal, or coffee), or foods never eaten (field 6144, dairy, eggs, sugar, and wheat).Ordinal variables were ranked and set to quantitative values, while food types or foods never eaten were converted into a series of binary variables. Variables relating to alcoholic drinks per month were derived from a conglomeration of drinks per month and drinks per week questions answered by different individuals depending on their response to overall alcohol frequency (field 1558). All 85 single FI dietary phenotypes were then adjusted for age in months and sex, followed by inverse rank normal transformation on continuous FI-QTs. For individuals with repeated FFQ responses, both the dietary variable and the age in months covariate were averaged over all repeated measures.	Dietary habits (UKBB); Cole 2020	18+ (UKBB 40-69)	Both	455146	NA	NA	NA	NA	healthy	European	Gut microbiome	G_Ruminococcus_RNT	Hughes 2020	FGFP range: 23-75; not presented for FoCus PopGen	both	2223	3890	Authors only used the discovery sample	healthy subjects	European (German and Flemish)	Not mentioned	Not mentioned	Authors say >0.01 and clumping window of 1000kbp with a minimum allele frequency of 5%	Several pleiotropy-robust methods including MR-Egger, weighted median, weighted mode, Egger intercept, heterogeneity statistics and Steiger filtering	1e-05	Not mentioned	Not mentioned	Not mentioned	NA	20	NA	2 SNPs reaching study-wide threshold, 13 reaching genome-wide threshold	They used a different p-value threshold for inclusion and only used the discovery sample	Yes	Not mentioned	Inverse variance weighted	Maximum likelihood	MR Egger	MR Egger (bootstrap)	Simple median	Weighted median	Authors also conducted Penalised weighted median, IVW radial, Inverse variance weighted, multiplicative random effects), Inverse variance weighted (fixed effects), Simple mode, Weighted mode, Simple mode (NOME), Robust adjusted profile score (RAPS), Sign concordance test, Unweighted regression	217.33	R version 4.0.3	TwoSampleMR	No	No	Yes - they used genetic correlation (via high-definition likelihood test) to derive the number of independent clusters across phenotypes - where they found eight independent gut microbial clusters and eight independent food intake clusters; therefore, they used a multiple testing threshold of 7.81e-04 (0.05/64) for the relationships between gut microbial traits and food intake variables plus a threshold of 6.25e-03 (0.05/8) for the relationships between gut microbial traits and telomere length	SD but not mentioned	SD but not clear	Beta	0.00334512	0.00445848	NA	NA	NA	0.453086	Bonferroni correction	NA	Weak instrument bias: "Finally, we use a limited number of SNPs as IVs for gut microbiota, thus we cannot exclude the influence of weak instrument bias, although all genetic instruments are associated with the exposure (F-statistic > 10)"	Not mentioned	Not mentioned but did say something about generalisability: "inability to generalize the findings to other populations, as the sample predominantly comprised white adults of European descent"	Not mentioned	Most information provided but some information had to be sought from the GWAS	Reverse MR of microbiota on food intakes and telomere length but also MR analyses of the food intakes and telomere length separately	G_Ruminococcus_RNT	overall processed meat intake	0.00334512	0.00446	NA	NA	NA	0.453086	NA	217.33
2380923650	No	Yes	No	Identification of Causal Pathways among Gut Microbiota, Food Intake and Telomere Length: A Mendelian Randomization Study	2022	medRxiv	https://doi.org/10.1101/2022.09.22.22280255	Lei Hou	Dr. Fuzhong Xue and Dr. Hongkai Li	xuefzh@sdu.edu.cn and lihongkaiyouxiang@163.com	Institute for Medical Dataology, Cheeloo College of Medicine, Shandong, University, Jinan, People’s Republic of China, 250000	We calculate the significance threshold based on genetic correlations. Then we perform bi-directional Mendelian Randomization (MR) analyses among 82 food intakes (FIs) (UK Biobank, N=455,146), 95 gut microbial traits (Flemish Gut Flora Project, N=2,223) and TL (genome-wide meta-analysis from 15 cohorts, N=37,684) using summary-level data from large genome-wide association studies	Dietary habit plays an important role in the composition and function of gut microbiota which possibly manipulates host eating behavior. Gut microflora and nutritional imbalance are associated with telomere length (TL). However, the causality among them remains unclear.	Two-sample summary-level	Dietary intake	overall processed meat intake	Nutrition	The UKB FFQ consists of quantitative continuous variables (i.e., field 1289, tablespoons of cooked vegetables per day), ordinal non-quantitative variables depending on overall daily/weekly frequency (i.e., field 1329, overall oily fish intake), food types (i.e., milk, spread, bread, cereal, or coffee), or foods never eaten (field 6144, dairy, eggs, sugar, and wheat).Ordinal variables were ranked and set to quantitative values, while food types or foods never eaten were converted into a series of binary variables. Variables relating to alcoholic drinks per month were derived from a conglomeration of drinks per month and drinks per week questions answered by different individuals depending on their response to overall alcohol frequency (field 1558). All 85 single FI dietary phenotypes were then adjusted for age in months and sex, followed by inverse rank normal transformation on continuous FI-QTs. For individuals with repeated FFQ responses, both the dietary variable and the age in months covariate were averaged over all repeated measures.	Dietary habits (UKBB); Cole 2020	18+ (UKBB 40-69)	Both	455146	NA	NA	NA	NA	healthy	European	Gut microbiome	G_Ruminococcus2_RNT	Hughes 2020	FGFP range: 23-75; not presented for FoCus PopGen	both	2223	3890	Authors only used the discovery sample	healthy subjects	European (German and Flemish)	Not mentioned	Not mentioned	Authors say >0.01 and clumping window of 1000kbp with a minimum allele frequency of 5%	Several pleiotropy-robust methods including MR-Egger, weighted median, weighted mode, Egger intercept, heterogeneity statistics and Steiger filtering	1e-05	Not mentioned	Not mentioned	Not mentioned	NA	15	NA	2 SNPs reaching study-wide threshold, 13 reaching genome-wide threshold	They used a different p-value threshold for inclusion and only used the discovery sample	Yes	Not mentioned	Inverse variance weighted	Maximum likelihood	MR Egger	MR Egger (bootstrap)	Simple median	Weighted median	Authors also conducted Penalised weighted median, IVW radial, Inverse variance weighted, multiplicative random effects), Inverse variance weighted (fixed effects), Simple mode, Weighted mode, Simple mode (NOME), Robust adjusted profile score (RAPS), Sign concordance test, Unweighted regression	421.206	R version 4.0.3	TwoSampleMR	No	No	Yes - they used genetic correlation (via high-definition likelihood test) to derive the number of independent clusters across phenotypes - where they found eight independent gut microbial clusters and eight independent food intake clusters; therefore, they used a multiple testing threshold of 7.81e-04 (0.05/64) for the relationships between gut microbial traits and food intake variables plus a threshold of 6.25e-03 (0.05/8) for the relationships between gut microbial traits and telomere length	SD but not mentioned	SD but not clear	Beta	-0.000637108	0.0035564	NA	NA	NA	0.857825	Bonferroni correction	NA	Weak instrument bias: "Finally, we use a limited number of SNPs as IVs for gut microbiota, thus we cannot exclude the influence of weak instrument bias, although all genetic instruments are associated with the exposure (F-statistic > 10)"	Not mentioned	Not mentioned but did say something about generalisability: "inability to generalize the findings to other populations, as the sample predominantly comprised white adults of European descent"	Not mentioned	Most information provided but some information had to be sought from the GWAS	Reverse MR of microbiota on food intakes and telomere length but also MR analyses of the food intakes and telomere length separately	G_Ruminococcus2_RNT	overall processed meat intake	-0.0006371	0.00356	NA	NA	NA	0.857825	NA	421.206
2380923650	No	Yes	No	Identification of Causal Pathways among Gut Microbiota, Food Intake and Telomere Length: A Mendelian Randomization Study	2022	medRxiv	https://doi.org/10.1101/2022.09.22.22280255	Lei Hou	Dr. Fuzhong Xue and Dr. Hongkai Li	xuefzh@sdu.edu.cn and lihongkaiyouxiang@163.com	Institute for Medical Dataology, Cheeloo College of Medicine, Shandong, University, Jinan, People’s Republic of China, 250000	We calculate the significance threshold based on genetic correlations. Then we perform bi-directional Mendelian Randomization (MR) analyses among 82 food intakes (FIs) (UK Biobank, N=455,146), 95 gut microbial traits (Flemish Gut Flora Project, N=2,223) and TL (genome-wide meta-analysis from 15 cohorts, N=37,684) using summary-level data from large genome-wide association studies	Dietary habit plays an important role in the composition and function of gut microbiota which possibly manipulates host eating behavior. Gut microflora and nutritional imbalance are associated with telomere length (TL). However, the causality among them remains unclear.	Two-sample summary-level	Dietary intake	overall processed meat intake	Nutrition	The UKB FFQ consists of quantitative continuous variables (i.e., field 1289, tablespoons of cooked vegetables per day), ordinal non-quantitative variables depending on overall daily/weekly frequency (i.e., field 1329, overall oily fish intake), food types (i.e., milk, spread, bread, cereal, or coffee), or foods never eaten (field 6144, dairy, eggs, sugar, and wheat).Ordinal variables were ranked and set to quantitative values, while food types or foods never eaten were converted into a series of binary variables. Variables relating to alcoholic drinks per month were derived from a conglomeration of drinks per month and drinks per week questions answered by different individuals depending on their response to overall alcohol frequency (field 1558). All 85 single FI dietary phenotypes were then adjusted for age in months and sex, followed by inverse rank normal transformation on continuous FI-QTs. For individuals with repeated FFQ responses, both the dietary variable and the age in months covariate were averaged over all repeated measures.	Dietary habits (UKBB); Cole 2020	18+ (UKBB 40-69)	Both	455146	NA	NA	NA	NA	healthy	European	Gut microbiome	G_Senegalimassilia_RNT	Hughes 2020	FGFP range: 23-75; not presented for FoCus PopGen	both	2223	3890	Authors only used the discovery sample	healthy subjects	European (German and Flemish)	Not mentioned	Not mentioned	Authors say >0.01 and clumping window of 1000kbp with a minimum allele frequency of 5%	Several pleiotropy-robust methods including MR-Egger, weighted median, weighted mode, Egger intercept, heterogeneity statistics and Steiger filtering	1e-05	Not mentioned	Not mentioned	Not mentioned	NA	20	NA	2 SNPs reaching study-wide threshold, 13 reaching genome-wide threshold	They used a different p-value threshold for inclusion and only used the discovery sample	Yes	Not mentioned	Inverse variance weighted	Maximum likelihood	MR Egger	MR Egger (bootstrap)	Simple median	Weighted median	Authors also conducted Penalised weighted median, IVW radial, Inverse variance weighted, multiplicative random effects), Inverse variance weighted (fixed effects), Simple mode, Weighted mode, Simple mode (NOME), Robust adjusted profile score (RAPS), Sign concordance test, Unweighted regression	21.6403	R version 4.0.3	TwoSampleMR	No	No	Yes - they used genetic correlation (via high-definition likelihood test) to derive the number of independent clusters across phenotypes - where they found eight independent gut microbial clusters and eight independent food intake clusters; therefore, they used a multiple testing threshold of 7.81e-04 (0.05/64) for the relationships between gut microbial traits and food intake variables plus a threshold of 6.25e-03 (0.05/8) for the relationships between gut microbial traits and telomere length	SD but not mentioned	SD but not clear	Beta	-0.00167202	0.00217146	NA	NA	NA	0.441301	Bonferroni correction	NA	Weak instrument bias: "Finally, we use a limited number of SNPs as IVs for gut microbiota, thus we cannot exclude the influence of weak instrument bias, although all genetic instruments are associated with the exposure (F-statistic > 10)"	Not mentioned	Not mentioned but did say something about generalisability: "inability to generalize the findings to other populations, as the sample predominantly comprised white adults of European descent"	Not mentioned	Most information provided but some information had to be sought from the GWAS	Reverse MR of microbiota on food intakes and telomere length but also MR analyses of the food intakes and telomere length separately	G_Senegalimassilia_RNT	overall processed meat intake	-0.001672	0.00217	NA	NA	NA	0.441301	NA	21.6403
2380923650	No	Yes	No	Identification of Causal Pathways among Gut Microbiota, Food Intake and Telomere Length: A Mendelian Randomization Study	2022	medRxiv	https://doi.org/10.1101/2022.09.22.22280255	Lei Hou	Dr. Fuzhong Xue and Dr. Hongkai Li	xuefzh@sdu.edu.cn and lihongkaiyouxiang@163.com	Institute for Medical Dataology, Cheeloo College of Medicine, Shandong, University, Jinan, People’s Republic of China, 250000	We calculate the significance threshold based on genetic correlations. Then we perform bi-directional Mendelian Randomization (MR) analyses among 82 food intakes (FIs) (UK Biobank, N=455,146), 95 gut microbial traits (Flemish Gut Flora Project, N=2,223) and TL (genome-wide meta-analysis from 15 cohorts, N=37,684) using summary-level data from large genome-wide association studies	Dietary habit plays an important role in the composition and function of gut microbiota which possibly manipulates host eating behavior. Gut microflora and nutritional imbalance are associated with telomere length (TL). However, the causality among them remains unclear.	Two-sample summary-level	Dietary intake	overall processed meat intake	Nutrition	The UKB FFQ consists of quantitative continuous variables (i.e., field 1289, tablespoons of cooked vegetables per day), ordinal non-quantitative variables depending on overall daily/weekly frequency (i.e., field 1329, overall oily fish intake), food types (i.e., milk, spread, bread, cereal, or coffee), or foods never eaten (field 6144, dairy, eggs, sugar, and wheat).Ordinal variables were ranked and set to quantitative values, while food types or foods never eaten were converted into a series of binary variables. Variables relating to alcoholic drinks per month were derived from a conglomeration of drinks per month and drinks per week questions answered by different individuals depending on their response to overall alcohol frequency (field 1558). All 85 single FI dietary phenotypes were then adjusted for age in months and sex, followed by inverse rank normal transformation on continuous FI-QTs. For individuals with repeated FFQ responses, both the dietary variable and the age in months covariate were averaged over all repeated measures.	Dietary habits (UKBB); Cole 2020	18+ (UKBB 40-69)	Both	455146	NA	NA	NA	NA	healthy	European	Gut microbiome	G_Sporobacter_RNT	Hughes 2020	FGFP range: 23-75; not presented for FoCus PopGen	both	2223	3890	Authors only used the discovery sample	healthy subjects	European (German and Flemish)	Not mentioned	Not mentioned	Authors say >0.01 and clumping window of 1000kbp with a minimum allele frequency of 5%	Several pleiotropy-robust methods including MR-Egger, weighted median, weighted mode, Egger intercept, heterogeneity statistics and Steiger filtering	1e-05	Not mentioned	Not mentioned	Not mentioned	NA	16	NA	2 SNPs reaching study-wide threshold, 13 reaching genome-wide threshold	They used a different p-value threshold for inclusion and only used the discovery sample	Yes	Not mentioned	Inverse variance weighted	Maximum likelihood	MR Egger	MR Egger (bootstrap)	Simple median	Weighted median	Authors also conducted Penalised weighted median, IVW radial, Inverse variance weighted, multiplicative random effects), Inverse variance weighted (fixed effects), Simple mode, Weighted mode, Simple mode (NOME), Robust adjusted profile score (RAPS), Sign concordance test, Unweighted regression	217.577	R version 4.0.3	TwoSampleMR	No	No	Yes - they used genetic correlation (via high-definition likelihood test) to derive the number of independent clusters across phenotypes - where they found eight independent gut microbial clusters and eight independent food intake clusters; therefore, they used a multiple testing threshold of 7.81e-04 (0.05/64) for the relationships between gut microbial traits and food intake variables plus a threshold of 6.25e-03 (0.05/8) for the relationships between gut microbial traits and telomere length	SD but not mentioned	SD but not clear	Beta	0.00626582	0.00338135	NA	NA	NA	0.0638749	Bonferroni correction	NA	Weak instrument bias: "Finally, we use a limited number of SNPs as IVs for gut microbiota, thus we cannot exclude the influence of weak instrument bias, although all genetic instruments are associated with the exposure (F-statistic > 10)"	Not mentioned	Not mentioned but did say something about generalisability: "inability to generalize the findings to other populations, as the sample predominantly comprised white adults of European descent"	Not mentioned	Most information provided but some information had to be sought from the GWAS	Reverse MR of microbiota on food intakes and telomere length but also MR analyses of the food intakes and telomere length separately	G_Sporobacter_RNT	overall processed meat intake	0.00626582	0.00338	NA	NA	NA	0.0638749	NA	217.577
2380923650	No	Yes	No	Identification of Causal Pathways among Gut Microbiota, Food Intake and Telomere Length: A Mendelian Randomization Study	2022	medRxiv	https://doi.org/10.1101/2022.09.22.22280255	Lei Hou	Dr. Fuzhong Xue and Dr. Hongkai Li	xuefzh@sdu.edu.cn and lihongkaiyouxiang@163.com	Institute for Medical Dataology, Cheeloo College of Medicine, Shandong, University, Jinan, People’s Republic of China, 250000	We calculate the significance threshold based on genetic correlations. Then we perform bi-directional Mendelian Randomization (MR) analyses among 82 food intakes (FIs) (UK Biobank, N=455,146), 95 gut microbial traits (Flemish Gut Flora Project, N=2,223) and TL (genome-wide meta-analysis from 15 cohorts, N=37,684) using summary-level data from large genome-wide association studies	Dietary habit plays an important role in the composition and function of gut microbiota which possibly manipulates host eating behavior. Gut microflora and nutritional imbalance are associated with telomere length (TL). However, the causality among them remains unclear.	Two-sample summary-level	Dietary intake	overall processed meat intake	Nutrition	The UKB FFQ consists of quantitative continuous variables (i.e., field 1289, tablespoons of cooked vegetables per day), ordinal non-quantitative variables depending on overall daily/weekly frequency (i.e., field 1329, overall oily fish intake), food types (i.e., milk, spread, bread, cereal, or coffee), or foods never eaten (field 6144, dairy, eggs, sugar, and wheat).Ordinal variables were ranked and set to quantitative values, while food types or foods never eaten were converted into a series of binary variables. Variables relating to alcoholic drinks per month were derived from a conglomeration of drinks per month and drinks per week questions answered by different individuals depending on their response to overall alcohol frequency (field 1558). All 85 single FI dietary phenotypes were then adjusted for age in months and sex, followed by inverse rank normal transformation on continuous FI-QTs. For individuals with repeated FFQ responses, both the dietary variable and the age in months covariate were averaged over all repeated measures.	Dietary habits (UKBB); Cole 2020	18+ (UKBB 40-69)	Both	455146	NA	NA	NA	NA	healthy	European	Gut microbiome	G_Streptococcus_RNT	Hughes 2020	FGFP range: 23-75; not presented for FoCus PopGen	both	2223	3890	Authors only used the discovery sample	healthy subjects	European (German and Flemish)	Not mentioned	Not mentioned	Authors say >0.01 and clumping window of 1000kbp with a minimum allele frequency of 5%	Several pleiotropy-robust methods including MR-Egger, weighted median, weighted mode, Egger intercept, heterogeneity statistics and Steiger filtering	1e-05	Not mentioned	Not mentioned	Not mentioned	NA	12	NA	2 SNPs reaching study-wide threshold, 13 reaching genome-wide threshold	They used a different p-value threshold for inclusion and only used the discovery sample	Yes	Not mentioned	Inverse variance weighted	Maximum likelihood	MR Egger	MR Egger (bootstrap)	Simple median	Weighted median	Authors also conducted Penalised weighted median, IVW radial, Inverse variance weighted, multiplicative random effects), Inverse variance weighted (fixed effects), Simple mode, Weighted mode, Simple mode (NOME), Robust adjusted profile score (RAPS), Sign concordance test, Unweighted regression	781.147	R version 4.0.3	TwoSampleMR	No	No	Yes - they used genetic correlation (via high-definition likelihood test) to derive the number of independent clusters across phenotypes - where they found eight independent gut microbial clusters and eight independent food intake clusters; therefore, they used a multiple testing threshold of 7.81e-04 (0.05/64) for the relationships between gut microbial traits and food intake variables plus a threshold of 6.25e-03 (0.05/8) for the relationships between gut microbial traits and telomere length	SD but not mentioned	SD but not clear	Beta	-0.00968283	0.00575722	NA	NA	NA	0.0925961	Bonferroni correction	NA	Weak instrument bias: "Finally, we use a limited number of SNPs as IVs for gut microbiota, thus we cannot exclude the influence of weak instrument bias, although all genetic instruments are associated with the exposure (F-statistic > 10)"	Not mentioned	Not mentioned but did say something about generalisability: "inability to generalize the findings to other populations, as the sample predominantly comprised white adults of European descent"	Not mentioned	Most information provided but some information had to be sought from the GWAS	Reverse MR of microbiota on food intakes and telomere length but also MR analyses of the food intakes and telomere length separately	G_Streptococcus_RNT	overall processed meat intake	-0.0096828	0.00576	NA	NA	NA	0.0925961	NA	781.147
2380923650	No	Yes	No	Identification of Causal Pathways among Gut Microbiota, Food Intake and Telomere Length: A Mendelian Randomization Study	2022	medRxiv	https://doi.org/10.1101/2022.09.22.22280255	Lei Hou	Dr. Fuzhong Xue and Dr. Hongkai Li	xuefzh@sdu.edu.cn and lihongkaiyouxiang@163.com	Institute for Medical Dataology, Cheeloo College of Medicine, Shandong, University, Jinan, People’s Republic of China, 250000	We calculate the significance threshold based on genetic correlations. Then we perform bi-directional Mendelian Randomization (MR) analyses among 82 food intakes (FIs) (UK Biobank, N=455,146), 95 gut microbial traits (Flemish Gut Flora Project, N=2,223) and TL (genome-wide meta-analysis from 15 cohorts, N=37,684) using summary-level data from large genome-wide association studies	Dietary habit plays an important role in the composition and function of gut microbiota which possibly manipulates host eating behavior. Gut microflora and nutritional imbalance are associated with telomere length (TL). However, the causality among them remains unclear.	Two-sample summary-level	Dietary intake	overall processed meat intake	Nutrition	The UKB FFQ consists of quantitative continuous variables (i.e., field 1289, tablespoons of cooked vegetables per day), ordinal non-quantitative variables depending on overall daily/weekly frequency (i.e., field 1329, overall oily fish intake), food types (i.e., milk, spread, bread, cereal, or coffee), or foods never eaten (field 6144, dairy, eggs, sugar, and wheat).Ordinal variables were ranked and set to quantitative values, while food types or foods never eaten were converted into a series of binary variables. Variables relating to alcoholic drinks per month were derived from a conglomeration of drinks per month and drinks per week questions answered by different individuals depending on their response to overall alcohol frequency (field 1558). All 85 single FI dietary phenotypes were then adjusted for age in months and sex, followed by inverse rank normal transformation on continuous FI-QTs. For individuals with repeated FFQ responses, both the dietary variable and the age in months covariate were averaged over all repeated measures.	Dietary habits (UKBB); Cole 2020	18+ (UKBB 40-69)	Both	455146	NA	NA	NA	NA	healthy	European	Gut microbiome	G_Subdoligranulum_RNT	Hughes 2020	FGFP range: 23-75; not presented for FoCus PopGen	both	2223	3890	Authors only used the discovery sample	healthy subjects	European (German and Flemish)	Not mentioned	Not mentioned	Authors say >0.01 and clumping window of 1000kbp with a minimum allele frequency of 5%	Several pleiotropy-robust methods including MR-Egger, weighted median, weighted mode, Egger intercept, heterogeneity statistics and Steiger filtering	1e-05	Not mentioned	Not mentioned	Not mentioned	NA	15	NA	2 SNPs reaching study-wide threshold, 13 reaching genome-wide threshold	They used a different p-value threshold for inclusion and only used the discovery sample	Yes	Not mentioned	Inverse variance weighted	Maximum likelihood	MR Egger	MR Egger (bootstrap)	Simple median	Weighted median	Authors also conducted Penalised weighted median, IVW radial, Inverse variance weighted, multiplicative random effects), Inverse variance weighted (fixed effects), Simple mode, Weighted mode, Simple mode (NOME), Robust adjusted profile score (RAPS), Sign concordance test, Unweighted regression	39.6612	R version 4.0.3	TwoSampleMR	No	No	Yes - they used genetic correlation (via high-definition likelihood test) to derive the number of independent clusters across phenotypes - where they found eight independent gut microbial clusters and eight independent food intake clusters; therefore, they used a multiple testing threshold of 7.81e-04 (0.05/64) for the relationships between gut microbial traits and food intake variables plus a threshold of 6.25e-03 (0.05/8) for the relationships between gut microbial traits and telomere length	SD but not mentioned	SD but not clear	Beta	0.000978344	0.00213144	NA	NA	NA	0.646229	Bonferroni correction	NA	Weak instrument bias: "Finally, we use a limited number of SNPs as IVs for gut microbiota, thus we cannot exclude the influence of weak instrument bias, although all genetic instruments are associated with the exposure (F-statistic > 10)"	Not mentioned	Not mentioned but did say something about generalisability: "inability to generalize the findings to other populations, as the sample predominantly comprised white adults of European descent"	Not mentioned	Most information provided but some information had to be sought from the GWAS	Reverse MR of microbiota on food intakes and telomere length but also MR analyses of the food intakes and telomere length separately	G_Subdoligranulum_RNT	overall processed meat intake	0.00097834	0.00213	NA	NA	NA	0.646229	NA	39.6612
2380923650	No	Yes	No	Identification of Causal Pathways among Gut Microbiota, Food Intake and Telomere Length: A Mendelian Randomization Study	2022	medRxiv	https://doi.org/10.1101/2022.09.22.22280255	Lei Hou	Dr. Fuzhong Xue and Dr. Hongkai Li	xuefzh@sdu.edu.cn and lihongkaiyouxiang@163.com	Institute for Medical Dataology, Cheeloo College of Medicine, Shandong, University, Jinan, People’s Republic of China, 250000	We calculate the significance threshold based on genetic correlations. Then we perform bi-directional Mendelian Randomization (MR) analyses among 82 food intakes (FIs) (UK Biobank, N=455,146), 95 gut microbial traits (Flemish Gut Flora Project, N=2,223) and TL (genome-wide meta-analysis from 15 cohorts, N=37,684) using summary-level data from large genome-wide association studies	Dietary habit plays an important role in the composition and function of gut microbiota which possibly manipulates host eating behavior. Gut microflora and nutritional imbalance are associated with telomere length (TL). However, the causality among them remains unclear.	Two-sample summary-level	Dietary intake	overall processed meat intake	Nutrition	The UKB FFQ consists of quantitative continuous variables (i.e., field 1289, tablespoons of cooked vegetables per day), ordinal non-quantitative variables depending on overall daily/weekly frequency (i.e., field 1329, overall oily fish intake), food types (i.e., milk, spread, bread, cereal, or coffee), or foods never eaten (field 6144, dairy, eggs, sugar, and wheat).Ordinal variables were ranked and set to quantitative values, while food types or foods never eaten were converted into a series of binary variables. Variables relating to alcoholic drinks per month were derived from a conglomeration of drinks per month and drinks per week questions answered by different individuals depending on their response to overall alcohol frequency (field 1558). All 85 single FI dietary phenotypes were then adjusted for age in months and sex, followed by inverse rank normal transformation on continuous FI-QTs. For individuals with repeated FFQ responses, both the dietary variable and the age in months covariate were averaged over all repeated measures.	Dietary habits (UKBB); Cole 2020	18+ (UKBB 40-69)	Both	455146	NA	NA	NA	NA	healthy	European	Gut microbiome	G_Sutterella_RNT	Hughes 2020	FGFP range: 23-75; not presented for FoCus PopGen	both	2223	3890	Authors only used the discovery sample	healthy subjects	European (German and Flemish)	Not mentioned	Not mentioned	Authors say >0.01 and clumping window of 1000kbp with a minimum allele frequency of 5%	Several pleiotropy-robust methods including MR-Egger, weighted median, weighted mode, Egger intercept, heterogeneity statistics and Steiger filtering	1e-05	Not mentioned	Not mentioned	Not mentioned	NA	22	NA	2 SNPs reaching study-wide threshold, 13 reaching genome-wide threshold	They used a different p-value threshold for inclusion and only used the discovery sample	Yes	Not mentioned	Inverse variance weighted	Maximum likelihood	MR Egger	MR Egger (bootstrap)	Simple median	Weighted median	Authors also conducted Penalised weighted median, IVW radial, Inverse variance weighted, multiplicative random effects), Inverse variance weighted (fixed effects), Simple mode, Weighted mode, Simple mode (NOME), Robust adjusted profile score (RAPS), Sign concordance test, Unweighted regression	44.04	R version 4.0.3	TwoSampleMR	No	No	Yes - they used genetic correlation (via high-definition likelihood test) to derive the number of independent clusters across phenotypes - where they found eight independent gut microbial clusters and eight independent food intake clusters; therefore, they used a multiple testing threshold of 7.81e-04 (0.05/64) for the relationships between gut microbial traits and food intake variables plus a threshold of 6.25e-03 (0.05/8) for the relationships between gut microbial traits and telomere length	SD but not mentioned	SD but not clear	Beta	0.000114538	0.00270806	NA	NA	NA	0.966263	Bonferroni correction	NA	Weak instrument bias: "Finally, we use a limited number of SNPs as IVs for gut microbiota, thus we cannot exclude the influence of weak instrument bias, although all genetic instruments are associated with the exposure (F-statistic > 10)"	Not mentioned	Not mentioned but did say something about generalisability: "inability to generalize the findings to other populations, as the sample predominantly comprised white adults of European descent"	Not mentioned	Most information provided but some information had to be sought from the GWAS	Reverse MR of microbiota on food intakes and telomere length but also MR analyses of the food intakes and telomere length separately	G_Sutterella_RNT	overall processed meat intake	0.00011454	0.00271	NA	NA	NA	0.966263	NA	44.04
2380923650	No	Yes	No	Identification of Causal Pathways among Gut Microbiota, Food Intake and Telomere Length: A Mendelian Randomization Study	2022	medRxiv	https://doi.org/10.1101/2022.09.22.22280255	Lei Hou	Dr. Fuzhong Xue and Dr. Hongkai Li	xuefzh@sdu.edu.cn and lihongkaiyouxiang@163.com	Institute for Medical Dataology, Cheeloo College of Medicine, Shandong, University, Jinan, People’s Republic of China, 250000	We calculate the significance threshold based on genetic correlations. Then we perform bi-directional Mendelian Randomization (MR) analyses among 82 food intakes (FIs) (UK Biobank, N=455,146), 95 gut microbial traits (Flemish Gut Flora Project, N=2,223) and TL (genome-wide meta-analysis from 15 cohorts, N=37,684) using summary-level data from large genome-wide association studies	Dietary habit plays an important role in the composition and function of gut microbiota which possibly manipulates host eating behavior. Gut microflora and nutritional imbalance are associated with telomere length (TL). However, the causality among them remains unclear.	Two-sample summary-level	Dietary intake	overall processed meat intake	Nutrition	The UKB FFQ consists of quantitative continuous variables (i.e., field 1289, tablespoons of cooked vegetables per day), ordinal non-quantitative variables depending on overall daily/weekly frequency (i.e., field 1329, overall oily fish intake), food types (i.e., milk, spread, bread, cereal, or coffee), or foods never eaten (field 6144, dairy, eggs, sugar, and wheat).Ordinal variables were ranked and set to quantitative values, while food types or foods never eaten were converted into a series of binary variables. Variables relating to alcoholic drinks per month were derived from a conglomeration of drinks per month and drinks per week questions answered by different individuals depending on their response to overall alcohol frequency (field 1558). All 85 single FI dietary phenotypes were then adjusted for age in months and sex, followed by inverse rank normal transformation on continuous FI-QTs. For individuals with repeated FFQ responses, both the dietary variable and the age in months covariate were averaged over all repeated measures.	Dietary habits (UKBB); Cole 2020	18+ (UKBB 40-69)	Both	455146	NA	NA	NA	NA	healthy	European	Gut microbiome	G_unclassified_C_Clostridia_RNT	Hughes 2020	FGFP range: 23-75; not presented for FoCus PopGen	both	2223	3890	Authors only used the discovery sample	healthy subjects	European (German and Flemish)	Not mentioned	Not mentioned	Authors say >0.01 and clumping window of 1000kbp with a minimum allele frequency of 5%	Several pleiotropy-robust methods including MR-Egger, weighted median, weighted mode, Egger intercept, heterogeneity statistics and Steiger filtering	1e-05	Not mentioned	Not mentioned	Not mentioned	NA	12	NA	2 SNPs reaching study-wide threshold, 13 reaching genome-wide threshold	They used a different p-value threshold for inclusion and only used the discovery sample	Yes	Not mentioned	Inverse variance weighted	Maximum likelihood	MR Egger	MR Egger (bootstrap)	Simple median	Weighted median	Authors also conducted Penalised weighted median, IVW radial, Inverse variance weighted, multiplicative random effects), Inverse variance weighted (fixed effects), Simple mode, Weighted mode, Simple mode (NOME), Robust adjusted profile score (RAPS), Sign concordance test, Unweighted regression	775.102	R version 4.0.3	TwoSampleMR	No	No	Yes - they used genetic correlation (via high-definition likelihood test) to derive the number of independent clusters across phenotypes - where they found eight independent gut microbial clusters and eight independent food intake clusters; therefore, they used a multiple testing threshold of 7.81e-04 (0.05/64) for the relationships between gut microbial traits and food intake variables plus a threshold of 6.25e-03 (0.05/8) for the relationships between gut microbial traits and telomere length	SD but not mentioned	SD but not clear	Beta	0.00336773	0.00594845	NA	NA	NA	0.57129	Bonferroni correction	NA	Weak instrument bias: "Finally, we use a limited number of SNPs as IVs for gut microbiota, thus we cannot exclude the influence of weak instrument bias, although all genetic instruments are associated with the exposure (F-statistic > 10)"	Not mentioned	Not mentioned but did say something about generalisability: "inability to generalize the findings to other populations, as the sample predominantly comprised white adults of European descent"	Not mentioned	Most information provided but some information had to be sought from the GWAS	Reverse MR of microbiota on food intakes and telomere length but also MR analyses of the food intakes and telomere length separately	G_unclassified_C_Clostridia_RNT	overall processed meat intake	0.00336773	0.00595	NA	NA	NA	0.57129	NA	775.102
2380923650	No	Yes	No	Identification of Causal Pathways among Gut Microbiota, Food Intake and Telomere Length: A Mendelian Randomization Study	2022	medRxiv	https://doi.org/10.1101/2022.09.22.22280255	Lei Hou	Dr. Fuzhong Xue and Dr. Hongkai Li	xuefzh@sdu.edu.cn and lihongkaiyouxiang@163.com	Institute for Medical Dataology, Cheeloo College of Medicine, Shandong, University, Jinan, People’s Republic of China, 250000	We calculate the significance threshold based on genetic correlations. Then we perform bi-directional Mendelian Randomization (MR) analyses among 82 food intakes (FIs) (UK Biobank, N=455,146), 95 gut microbial traits (Flemish Gut Flora Project, N=2,223) and TL (genome-wide meta-analysis from 15 cohorts, N=37,684) using summary-level data from large genome-wide association studies	Dietary habit plays an important role in the composition and function of gut microbiota which possibly manipulates host eating behavior. Gut microflora and nutritional imbalance are associated with telomere length (TL). However, the causality among them remains unclear.	Two-sample summary-level	Dietary intake	overall processed meat intake	Nutrition	The UKB FFQ consists of quantitative continuous variables (i.e., field 1289, tablespoons of cooked vegetables per day), ordinal non-quantitative variables depending on overall daily/weekly frequency (i.e., field 1329, overall oily fish intake), food types (i.e., milk, spread, bread, cereal, or coffee), or foods never eaten (field 6144, dairy, eggs, sugar, and wheat).Ordinal variables were ranked and set to quantitative values, while food types or foods never eaten were converted into a series of binary variables. Variables relating to alcoholic drinks per month were derived from a conglomeration of drinks per month and drinks per week questions answered by different individuals depending on their response to overall alcohol frequency (field 1558). All 85 single FI dietary phenotypes were then adjusted for age in months and sex, followed by inverse rank normal transformation on continuous FI-QTs. For individuals with repeated FFQ responses, both the dietary variable and the age in months covariate were averaged over all repeated measures.	Dietary habits (UKBB); Cole 2020	18+ (UKBB 40-69)	Both	455146	NA	NA	NA	NA	healthy	European	Gut microbiome	G_unclassified_F_Coriobacteriaceae_RNT	Hughes 2020	FGFP range: 23-75; not presented for FoCus PopGen	both	2223	3890	Authors only used the discovery sample	healthy subjects	European (German and Flemish)	Not mentioned	Not mentioned	Authors say >0.01 and clumping window of 1000kbp with a minimum allele frequency of 5%	Several pleiotropy-robust methods including MR-Egger, weighted median, weighted mode, Egger intercept, heterogeneity statistics and Steiger filtering	1e-05	Not mentioned	Not mentioned	Not mentioned	NA	15	NA	2 SNPs reaching study-wide threshold, 13 reaching genome-wide threshold	They used a different p-value threshold for inclusion and only used the discovery sample	Yes	Not mentioned	Inverse variance weighted	Maximum likelihood	MR Egger	MR Egger (bootstrap)	Simple median	Weighted median	Authors also conducted Penalised weighted median, IVW radial, Inverse variance weighted, multiplicative random effects), Inverse variance weighted (fixed effects), Simple mode, Weighted mode, Simple mode (NOME), Robust adjusted profile score (RAPS), Sign concordance test, Unweighted regression	206.002	R version 4.0.3	TwoSampleMR	No	No	Yes - they used genetic correlation (via high-definition likelihood test) to derive the number of independent clusters across phenotypes - where they found eight independent gut microbial clusters and eight independent food intake clusters; therefore, they used a multiple testing threshold of 7.81e-04 (0.05/64) for the relationships between gut microbial traits and food intake variables plus a threshold of 6.25e-03 (0.05/8) for the relationships between gut microbial traits and telomere length	SD but not mentioned	SD but not clear	Beta	-0.000391396	0.0035431	NA	NA	NA	0.912039	Bonferroni correction	NA	Weak instrument bias: "Finally, we use a limited number of SNPs as IVs for gut microbiota, thus we cannot exclude the influence of weak instrument bias, although all genetic instruments are associated with the exposure (F-statistic > 10)"	Not mentioned	Not mentioned but did say something about generalisability: "inability to generalize the findings to other populations, as the sample predominantly comprised white adults of European descent"	Not mentioned	Most information provided but some information had to be sought from the GWAS	Reverse MR of microbiota on food intakes and telomere length but also MR analyses of the food intakes and telomere length separately	G_unclassified_F_Coriobacteriaceae_RNT	overall processed meat intake	-0.0003914	0.00354	NA	NA	NA	0.912039	NA	206.002
2380923650	No	Yes	No	Identification of Causal Pathways among Gut Microbiota, Food Intake and Telomere Length: A Mendelian Randomization Study	2022	medRxiv	https://doi.org/10.1101/2022.09.22.22280255	Lei Hou	Dr. Fuzhong Xue and Dr. Hongkai Li	xuefzh@sdu.edu.cn and lihongkaiyouxiang@163.com	Institute for Medical Dataology, Cheeloo College of Medicine, Shandong, University, Jinan, People’s Republic of China, 250000	We calculate the significance threshold based on genetic correlations. Then we perform bi-directional Mendelian Randomization (MR) analyses among 82 food intakes (FIs) (UK Biobank, N=455,146), 95 gut microbial traits (Flemish Gut Flora Project, N=2,223) and TL (genome-wide meta-analysis from 15 cohorts, N=37,684) using summary-level data from large genome-wide association studies	Dietary habit plays an important role in the composition and function of gut microbiota which possibly manipulates host eating behavior. Gut microflora and nutritional imbalance are associated with telomere length (TL). However, the causality among them remains unclear.	Two-sample summary-level	Dietary intake	overall processed meat intake	Nutrition	The UKB FFQ consists of quantitative continuous variables (i.e., field 1289, tablespoons of cooked vegetables per day), ordinal non-quantitative variables depending on overall daily/weekly frequency (i.e., field 1329, overall oily fish intake), food types (i.e., milk, spread, bread, cereal, or coffee), or foods never eaten (field 6144, dairy, eggs, sugar, and wheat).Ordinal variables were ranked and set to quantitative values, while food types or foods never eaten were converted into a series of binary variables. Variables relating to alcoholic drinks per month were derived from a conglomeration of drinks per month and drinks per week questions answered by different individuals depending on their response to overall alcohol frequency (field 1558). All 85 single FI dietary phenotypes were then adjusted for age in months and sex, followed by inverse rank normal transformation on continuous FI-QTs. For individuals with repeated FFQ responses, both the dietary variable and the age in months covariate were averaged over all repeated measures.	Dietary habits (UKBB); Cole 2020	18+ (UKBB 40-69)	Both	455146	NA	NA	NA	NA	healthy	European	Gut microbiome	G_unclassified_F_Erysipelotrichaceae_RNT	Hughes 2020	FGFP range: 23-75; not presented for FoCus PopGen	both	2223	3890	Authors only used the discovery sample	healthy subjects	European (German and Flemish)	Not mentioned	Not mentioned	Authors say >0.01 and clumping window of 1000kbp with a minimum allele frequency of 5%	Several pleiotropy-robust methods including MR-Egger, weighted median, weighted mode, Egger intercept, heterogeneity statistics and Steiger filtering	1e-05	Not mentioned	Not mentioned	Not mentioned	NA	20	NA	2 SNPs reaching study-wide threshold, 13 reaching genome-wide threshold	They used a different p-value threshold for inclusion and only used the discovery sample	Yes	Not mentioned	Inverse variance weighted	Maximum likelihood	MR Egger	MR Egger (bootstrap)	Simple median	Weighted median	Authors also conducted Penalised weighted median, IVW radial, Inverse variance weighted, multiplicative random effects), Inverse variance weighted (fixed effects), Simple mode, Weighted mode, Simple mode (NOME), Robust adjusted profile score (RAPS), Sign concordance test, Unweighted regression	15.5143	R version 4.0.3	TwoSampleMR	No	No	Yes - they used genetic correlation (via high-definition likelihood test) to derive the number of independent clusters across phenotypes - where they found eight independent gut microbial clusters and eight independent food intake clusters; therefore, they used a multiple testing threshold of 7.81e-04 (0.05/64) for the relationships between gut microbial traits and food intake variables plus a threshold of 6.25e-03 (0.05/8) for the relationships between gut microbial traits and telomere length	SD but not mentioned	SD but not clear	Beta	0.00281236	0.00229513	NA	NA	NA	0.220439	Bonferroni correction	NA	Weak instrument bias: "Finally, we use a limited number of SNPs as IVs for gut microbiota, thus we cannot exclude the influence of weak instrument bias, although all genetic instruments are associated with the exposure (F-statistic > 10)"	Not mentioned	Not mentioned but did say something about generalisability: "inability to generalize the findings to other populations, as the sample predominantly comprised white adults of European descent"	Not mentioned	Most information provided but some information had to be sought from the GWAS	Reverse MR of microbiota on food intakes and telomere length but also MR analyses of the food intakes and telomere length separately	G_unclassified_F_Erysipelotrichaceae_RNT	overall processed meat intake	0.00281236	0.0023	NA	NA	NA	0.220439	NA	15.5143
2380923650	No	Yes	No	Identification of Causal Pathways among Gut Microbiota, Food Intake and Telomere Length: A Mendelian Randomization Study	2022	medRxiv	https://doi.org/10.1101/2022.09.22.22280255	Lei Hou	Dr. Fuzhong Xue and Dr. Hongkai Li	xuefzh@sdu.edu.cn and lihongkaiyouxiang@163.com	Institute for Medical Dataology, Cheeloo College of Medicine, Shandong, University, Jinan, People’s Republic of China, 250000	We calculate the significance threshold based on genetic correlations. Then we perform bi-directional Mendelian Randomization (MR) analyses among 82 food intakes (FIs) (UK Biobank, N=455,146), 95 gut microbial traits (Flemish Gut Flora Project, N=2,223) and TL (genome-wide meta-analysis from 15 cohorts, N=37,684) using summary-level data from large genome-wide association studies	Dietary habit plays an important role in the composition and function of gut microbiota which possibly manipulates host eating behavior. Gut microflora and nutritional imbalance are associated with telomere length (TL). However, the causality among them remains unclear.	Two-sample summary-level	Dietary intake	overall processed meat intake	Nutrition	The UKB FFQ consists of quantitative continuous variables (i.e., field 1289, tablespoons of cooked vegetables per day), ordinal non-quantitative variables depending on overall daily/weekly frequency (i.e., field 1329, overall oily fish intake), food types (i.e., milk, spread, bread, cereal, or coffee), or foods never eaten (field 6144, dairy, eggs, sugar, and wheat).Ordinal variables were ranked and set to quantitative values, while food types or foods never eaten were converted into a series of binary variables. Variables relating to alcoholic drinks per month were derived from a conglomeration of drinks per month and drinks per week questions answered by different individuals depending on their response to overall alcohol frequency (field 1558). All 85 single FI dietary phenotypes were then adjusted for age in months and sex, followed by inverse rank normal transformation on continuous FI-QTs. For individuals with repeated FFQ responses, both the dietary variable and the age in months covariate were averaged over all repeated measures.	Dietary habits (UKBB); Cole 2020	18+ (UKBB 40-69)	Both	455146	NA	NA	NA	NA	healthy	European	Gut microbiome	G_unclassified_F_Lachnospiraceae_RNT	Hughes 2020	FGFP range: 23-75; not presented for FoCus PopGen	both	2223	3890	Authors only used the discovery sample	healthy subjects	European (German and Flemish)	Not mentioned	Not mentioned	Authors say >0.01 and clumping window of 1000kbp with a minimum allele frequency of 5%	Several pleiotropy-robust methods including MR-Egger, weighted median, weighted mode, Egger intercept, heterogeneity statistics and Steiger filtering	1e-05	Not mentioned	Not mentioned	Not mentioned	NA	17	NA	2 SNPs reaching study-wide threshold, 13 reaching genome-wide threshold	They used a different p-value threshold for inclusion and only used the discovery sample	Yes	Not mentioned	Inverse variance weighted	Maximum likelihood	MR Egger	MR Egger (bootstrap)	Simple median	Weighted median	Authors also conducted Penalised weighted median, IVW radial, Inverse variance weighted, multiplicative random effects), Inverse variance weighted (fixed effects), Simple mode, Weighted mode, Simple mode (NOME), Robust adjusted profile score (RAPS), Sign concordance test, Unweighted regression	627.928	R version 4.0.3	TwoSampleMR	No	No	Yes - they used genetic correlation (via high-definition likelihood test) to derive the number of independent clusters across phenotypes - where they found eight independent gut microbial clusters and eight independent food intake clusters; therefore, they used a multiple testing threshold of 7.81e-04 (0.05/64) for the relationships between gut microbial traits and food intake variables plus a threshold of 6.25e-03 (0.05/8) for the relationships between gut microbial traits and telomere length	SD but not mentioned	SD but not clear	Beta	0.000320087	0.00444778	NA	NA	NA	0.942629	Bonferroni correction	NA	Weak instrument bias: "Finally, we use a limited number of SNPs as IVs for gut microbiota, thus we cannot exclude the influence of weak instrument bias, although all genetic instruments are associated with the exposure (F-statistic > 10)"	Not mentioned	Not mentioned but did say something about generalisability: "inability to generalize the findings to other populations, as the sample predominantly comprised white adults of European descent"	Not mentioned	Most information provided but some information had to be sought from the GWAS	Reverse MR of microbiota on food intakes and telomere length but also MR analyses of the food intakes and telomere length separately	G_unclassified_F_Lachnospiraceae_RNT	overall processed meat intake	0.00032009	0.00445	NA	NA	NA	0.942629	NA	627.928
2380923650	No	Yes	No	Identification of Causal Pathways among Gut Microbiota, Food Intake and Telomere Length: A Mendelian Randomization Study	2022	medRxiv	https://doi.org/10.1101/2022.09.22.22280255	Lei Hou	Dr. Fuzhong Xue and Dr. Hongkai Li	xuefzh@sdu.edu.cn and lihongkaiyouxiang@163.com	Institute for Medical Dataology, Cheeloo College of Medicine, Shandong, University, Jinan, People’s Republic of China, 250000	We calculate the significance threshold based on genetic correlations. Then we perform bi-directional Mendelian Randomization (MR) analyses among 82 food intakes (FIs) (UK Biobank, N=455,146), 95 gut microbial traits (Flemish Gut Flora Project, N=2,223) and TL (genome-wide meta-analysis from 15 cohorts, N=37,684) using summary-level data from large genome-wide association studies	Dietary habit plays an important role in the composition and function of gut microbiota which possibly manipulates host eating behavior. Gut microflora and nutritional imbalance are associated with telomere length (TL). However, the causality among them remains unclear.	Two-sample summary-level	Dietary intake	overall processed meat intake	Nutrition	The UKB FFQ consists of quantitative continuous variables (i.e., field 1289, tablespoons of cooked vegetables per day), ordinal non-quantitative variables depending on overall daily/weekly frequency (i.e., field 1329, overall oily fish intake), food types (i.e., milk, spread, bread, cereal, or coffee), or foods never eaten (field 6144, dairy, eggs, sugar, and wheat).Ordinal variables were ranked and set to quantitative values, while food types or foods never eaten were converted into a series of binary variables. Variables relating to alcoholic drinks per month were derived from a conglomeration of drinks per month and drinks per week questions answered by different individuals depending on their response to overall alcohol frequency (field 1558). All 85 single FI dietary phenotypes were then adjusted for age in months and sex, followed by inverse rank normal transformation on continuous FI-QTs. For individuals with repeated FFQ responses, both the dietary variable and the age in months covariate were averaged over all repeated measures.	Dietary habits (UKBB); Cole 2020	18+ (UKBB 40-69)	Both	455146	NA	NA	NA	NA	healthy	European	Gut microbiome	G_unclassified_F_Porphyromonadaceae_RNT	Hughes 2020	FGFP range: 23-75; not presented for FoCus PopGen	both	2223	3890	Authors only used the discovery sample	healthy subjects	European (German and Flemish)	Not mentioned	Not mentioned	Authors say >0.01 and clumping window of 1000kbp with a minimum allele frequency of 5%	Several pleiotropy-robust methods including MR-Egger, weighted median, weighted mode, Egger intercept, heterogeneity statistics and Steiger filtering	1e-05	Not mentioned	Not mentioned	Not mentioned	NA	23	NA	2 SNPs reaching study-wide threshold, 13 reaching genome-wide threshold	They used a different p-value threshold for inclusion and only used the discovery sample	Yes	Not mentioned	Inverse variance weighted	Maximum likelihood	MR Egger	MR Egger (bootstrap)	Simple median	Weighted median	Authors also conducted Penalised weighted median, IVW radial, Inverse variance weighted, multiplicative random effects), Inverse variance weighted (fixed effects), Simple mode, Weighted mode, Simple mode (NOME), Robust adjusted profile score (RAPS), Sign concordance test, Unweighted regression	48.7644	R version 4.0.3	TwoSampleMR	No	No	Yes - they used genetic correlation (via high-definition likelihood test) to derive the number of independent clusters across phenotypes - where they found eight independent gut microbial clusters and eight independent food intake clusters; therefore, they used a multiple testing threshold of 7.81e-04 (0.05/64) for the relationships between gut microbial traits and food intake variables plus a threshold of 6.25e-03 (0.05/8) for the relationships between gut microbial traits and telomere length	SD but not mentioned	SD but not clear	Beta	-4.21e-05	0.002527	NA	NA	NA	0.986693	Bonferroni correction	NA	Weak instrument bias: "Finally, we use a limited number of SNPs as IVs for gut microbiota, thus we cannot exclude the influence of weak instrument bias, although all genetic instruments are associated with the exposure (F-statistic > 10)"	Not mentioned	Not mentioned but did say something about generalisability: "inability to generalize the findings to other populations, as the sample predominantly comprised white adults of European descent"	Not mentioned	Most information provided but some information had to be sought from the GWAS	Reverse MR of microbiota on food intakes and telomere length but also MR analyses of the food intakes and telomere length separately	G_unclassified_F_Porphyromonadaceae_RNT	overall processed meat intake	-4.21e-05	0.00253	NA	NA	NA	0.986693	NA	48.7644
2380923650	No	Yes	No	Identification of Causal Pathways among Gut Microbiota, Food Intake and Telomere Length: A Mendelian Randomization Study	2022	medRxiv	https://doi.org/10.1101/2022.09.22.22280255	Lei Hou	Dr. Fuzhong Xue and Dr. Hongkai Li	xuefzh@sdu.edu.cn and lihongkaiyouxiang@163.com	Institute for Medical Dataology, Cheeloo College of Medicine, Shandong, University, Jinan, People’s Republic of China, 250000	We calculate the significance threshold based on genetic correlations. Then we perform bi-directional Mendelian Randomization (MR) analyses among 82 food intakes (FIs) (UK Biobank, N=455,146), 95 gut microbial traits (Flemish Gut Flora Project, N=2,223) and TL (genome-wide meta-analysis from 15 cohorts, N=37,684) using summary-level data from large genome-wide association studies	Dietary habit plays an important role in the composition and function of gut microbiota which possibly manipulates host eating behavior. Gut microflora and nutritional imbalance are associated with telomere length (TL). However, the causality among them remains unclear.	Two-sample summary-level	Dietary intake	overall processed meat intake	Nutrition	The UKB FFQ consists of quantitative continuous variables (i.e., field 1289, tablespoons of cooked vegetables per day), ordinal non-quantitative variables depending on overall daily/weekly frequency (i.e., field 1329, overall oily fish intake), food types (i.e., milk, spread, bread, cereal, or coffee), or foods never eaten (field 6144, dairy, eggs, sugar, and wheat).Ordinal variables were ranked and set to quantitative values, while food types or foods never eaten were converted into a series of binary variables. Variables relating to alcoholic drinks per month were derived from a conglomeration of drinks per month and drinks per week questions answered by different individuals depending on their response to overall alcohol frequency (field 1558). All 85 single FI dietary phenotypes were then adjusted for age in months and sex, followed by inverse rank normal transformation on continuous FI-QTs. For individuals with repeated FFQ responses, both the dietary variable and the age in months covariate were averaged over all repeated measures.	Dietary habits (UKBB); Cole 2020	18+ (UKBB 40-69)	Both	455146	NA	NA	NA	NA	healthy	European	Gut microbiome	G_unclassified_F_Prevotellaceae_RNT	Hughes 2020	FGFP range: 23-75; not presented for FoCus PopGen	both	2223	3890	Authors only used the discovery sample	healthy subjects	European (German and Flemish)	Not mentioned	Not mentioned	Authors say >0.01 and clumping window of 1000kbp with a minimum allele frequency of 5%	Several pleiotropy-robust methods including MR-Egger, weighted median, weighted mode, Egger intercept, heterogeneity statistics and Steiger filtering	1e-05	Not mentioned	Not mentioned	Not mentioned	NA	54	NA	2 SNPs reaching study-wide threshold, 13 reaching genome-wide threshold	They used a different p-value threshold for inclusion and only used the discovery sample	Yes	Not mentioned	Inverse variance weighted	Maximum likelihood	MR Egger	MR Egger (bootstrap)	Simple median	Weighted median	Authors also conducted Penalised weighted median, IVW radial, Inverse variance weighted, multiplicative random effects), Inverse variance weighted (fixed effects), Simple mode, Weighted mode, Simple mode (NOME), Robust adjusted profile score (RAPS), Sign concordance test, Unweighted regression	-0.0470559	R version 4.0.3	TwoSampleMR	No	No	Yes - they used genetic correlation (via high-definition likelihood test) to derive the number of independent clusters across phenotypes - where they found eight independent gut microbial clusters and eight independent food intake clusters; therefore, they used a multiple testing threshold of 7.81e-04 (0.05/64) for the relationships between gut microbial traits and food intake variables plus a threshold of 6.25e-03 (0.05/8) for the relationships between gut microbial traits and telomere length	SD but not mentioned	SD but not clear	Beta	-4.68e-05	0.000337872	NA	NA	NA	0.88981	Bonferroni correction	NA	Weak instrument bias: "Finally, we use a limited number of SNPs as IVs for gut microbiota, thus we cannot exclude the influence of weak instrument bias, although all genetic instruments are associated with the exposure (F-statistic > 10)"	Not mentioned	Not mentioned but did say something about generalisability: "inability to generalize the findings to other populations, as the sample predominantly comprised white adults of European descent"	Not mentioned	Most information provided but some information had to be sought from the GWAS	Reverse MR of microbiota on food intakes and telomere length but also MR analyses of the food intakes and telomere length separately	G_unclassified_F_Prevotellaceae_RNT	overall processed meat intake	-4.68e-05	0.000338	NA	NA	NA	0.88981	NA	-0.0470559
2380923650	No	Yes	No	Identification of Causal Pathways among Gut Microbiota, Food Intake and Telomere Length: A Mendelian Randomization Study	2022	medRxiv	https://doi.org/10.1101/2022.09.22.22280255	Lei Hou	Dr. Fuzhong Xue and Dr. Hongkai Li	xuefzh@sdu.edu.cn and lihongkaiyouxiang@163.com	Institute for Medical Dataology, Cheeloo College of Medicine, Shandong, University, Jinan, People’s Republic of China, 250000	We calculate the significance threshold based on genetic correlations. Then we perform bi-directional Mendelian Randomization (MR) analyses among 82 food intakes (FIs) (UK Biobank, N=455,146), 95 gut microbial traits (Flemish Gut Flora Project, N=2,223) and TL (genome-wide meta-analysis from 15 cohorts, N=37,684) using summary-level data from large genome-wide association studies	Dietary habit plays an important role in the composition and function of gut microbiota which possibly manipulates host eating behavior. Gut microflora and nutritional imbalance are associated with telomere length (TL). However, the causality among them remains unclear.	Two-sample summary-level	Dietary intake	overall processed meat intake	Nutrition	The UKB FFQ consists of quantitative continuous variables (i.e., field 1289, tablespoons of cooked vegetables per day), ordinal non-quantitative variables depending on overall daily/weekly frequency (i.e., field 1329, overall oily fish intake), food types (i.e., milk, spread, bread, cereal, or coffee), or foods never eaten (field 6144, dairy, eggs, sugar, and wheat).Ordinal variables were ranked and set to quantitative values, while food types or foods never eaten were converted into a series of binary variables. Variables relating to alcoholic drinks per month were derived from a conglomeration of drinks per month and drinks per week questions answered by different individuals depending on their response to overall alcohol frequency (field 1558). All 85 single FI dietary phenotypes were then adjusted for age in months and sex, followed by inverse rank normal transformation on continuous FI-QTs. For individuals with repeated FFQ responses, both the dietary variable and the age in months covariate were averaged over all repeated measures.	Dietary habits (UKBB); Cole 2020	18+ (UKBB 40-69)	Both	455146	NA	NA	NA	NA	healthy	European	Gut microbiome	G_unclassified_F_Rhodospirillaceae_RNT	Hughes 2020	FGFP range: 23-75; not presented for FoCus PopGen	both	2223	3890	Authors only used the discovery sample	healthy subjects	European (German and Flemish)	Not mentioned	Not mentioned	Authors say >0.01 and clumping window of 1000kbp with a minimum allele frequency of 5%	Several pleiotropy-robust methods including MR-Egger, weighted median, weighted mode, Egger intercept, heterogeneity statistics and Steiger filtering	1e-05	Not mentioned	Not mentioned	Not mentioned	NA	21	NA	2 SNPs reaching study-wide threshold, 13 reaching genome-wide threshold	They used a different p-value threshold for inclusion and only used the discovery sample	Yes	Not mentioned	Inverse variance weighted	Maximum likelihood	MR Egger	MR Egger (bootstrap)	Simple median	Weighted median	Authors also conducted Penalised weighted median, IVW radial, Inverse variance weighted, multiplicative random effects), Inverse variance weighted (fixed effects), Simple mode, Weighted mode, Simple mode (NOME), Robust adjusted profile score (RAPS), Sign concordance test, Unweighted regression	36.5137	R version 4.0.3	TwoSampleMR	No	No	Yes - they used genetic correlation (via high-definition likelihood test) to derive the number of independent clusters across phenotypes - where they found eight independent gut microbial clusters and eight independent food intake clusters; therefore, they used a multiple testing threshold of 7.81e-04 (0.05/64) for the relationships between gut microbial traits and food intake variables plus a threshold of 6.25e-03 (0.05/8) for the relationships between gut microbial traits and telomere length	SD but not mentioned	SD but not clear	Beta	0.00129458	0.00214882	NA	NA	NA	0.546867	Bonferroni correction	NA	Weak instrument bias: "Finally, we use a limited number of SNPs as IVs for gut microbiota, thus we cannot exclude the influence of weak instrument bias, although all genetic instruments are associated with the exposure (F-statistic > 10)"	Not mentioned	Not mentioned but did say something about generalisability: "inability to generalize the findings to other populations, as the sample predominantly comprised white adults of European descent"	Not mentioned	Most information provided but some information had to be sought from the GWAS	Reverse MR of microbiota on food intakes and telomere length but also MR analyses of the food intakes and telomere length separately	G_unclassified_F_Rhodospirillaceae_RNT	overall processed meat intake	0.00129458	0.00215	NA	NA	NA	0.546867	NA	36.5137
2380923650	No	Yes	No	Identification of Causal Pathways among Gut Microbiota, Food Intake and Telomere Length: A Mendelian Randomization Study	2022	medRxiv	https://doi.org/10.1101/2022.09.22.22280255	Lei Hou	Dr. Fuzhong Xue and Dr. Hongkai Li	xuefzh@sdu.edu.cn and lihongkaiyouxiang@163.com	Institute for Medical Dataology, Cheeloo College of Medicine, Shandong, University, Jinan, People’s Republic of China, 250000	We calculate the significance threshold based on genetic correlations. Then we perform bi-directional Mendelian Randomization (MR) analyses among 82 food intakes (FIs) (UK Biobank, N=455,146), 95 gut microbial traits (Flemish Gut Flora Project, N=2,223) and TL (genome-wide meta-analysis from 15 cohorts, N=37,684) using summary-level data from large genome-wide association studies	Dietary habit plays an important role in the composition and function of gut microbiota which possibly manipulates host eating behavior. Gut microflora and nutritional imbalance are associated with telomere length (TL). However, the causality among them remains unclear.	Two-sample summary-level	Dietary intake	overall processed meat intake	Nutrition	The UKB FFQ consists of quantitative continuous variables (i.e., field 1289, tablespoons of cooked vegetables per day), ordinal non-quantitative variables depending on overall daily/weekly frequency (i.e., field 1329, overall oily fish intake), food types (i.e., milk, spread, bread, cereal, or coffee), or foods never eaten (field 6144, dairy, eggs, sugar, and wheat).Ordinal variables were ranked and set to quantitative values, while food types or foods never eaten were converted into a series of binary variables. Variables relating to alcoholic drinks per month were derived from a conglomeration of drinks per month and drinks per week questions answered by different individuals depending on their response to overall alcohol frequency (field 1558). All 85 single FI dietary phenotypes were then adjusted for age in months and sex, followed by inverse rank normal transformation on continuous FI-QTs. For individuals with repeated FFQ responses, both the dietary variable and the age in months covariate were averaged over all repeated measures.	Dietary habits (UKBB); Cole 2020	18+ (UKBB 40-69)	Both	455146	NA	NA	NA	NA	healthy	European	Gut microbiome	G_unclassified_F_Ruminococcaceae_RNT	Hughes 2020	FGFP range: 23-75; not presented for FoCus PopGen	both	2223	3890	Authors only used the discovery sample	healthy subjects	European (German and Flemish)	Not mentioned	Not mentioned	Authors say >0.01 and clumping window of 1000kbp with a minimum allele frequency of 5%	Several pleiotropy-robust methods including MR-Egger, weighted median, weighted mode, Egger intercept, heterogeneity statistics and Steiger filtering	1e-05	Not mentioned	Not mentioned	Not mentioned	NA	14	NA	2 SNPs reaching study-wide threshold, 13 reaching genome-wide threshold	They used a different p-value threshold for inclusion and only used the discovery sample	Yes	Not mentioned	Inverse variance weighted	Maximum likelihood	MR Egger	MR Egger (bootstrap)	Simple median	Weighted median	Authors also conducted Penalised weighted median, IVW radial, Inverse variance weighted, multiplicative random effects), Inverse variance weighted (fixed effects), Simple mode, Weighted mode, Simple mode (NOME), Robust adjusted profile score (RAPS), Sign concordance test, Unweighted regression	430.695	R version 4.0.3	TwoSampleMR	No	No	Yes - they used genetic correlation (via high-definition likelihood test) to derive the number of independent clusters across phenotypes - where they found eight independent gut microbial clusters and eight independent food intake clusters; therefore, they used a multiple testing threshold of 7.81e-04 (0.05/64) for the relationships between gut microbial traits and food intake variables plus a threshold of 6.25e-03 (0.05/8) for the relationships between gut microbial traits and telomere length	SD but not mentioned	SD but not clear	Beta	-0.0071333	0.00378616	NA	NA	NA	0.0595587	Bonferroni correction	NA	Weak instrument bias: "Finally, we use a limited number of SNPs as IVs for gut microbiota, thus we cannot exclude the influence of weak instrument bias, although all genetic instruments are associated with the exposure (F-statistic > 10)"	Not mentioned	Not mentioned but did say something about generalisability: "inability to generalize the findings to other populations, as the sample predominantly comprised white adults of European descent"	Not mentioned	Most information provided but some information had to be sought from the GWAS	Reverse MR of microbiota on food intakes and telomere length but also MR analyses of the food intakes and telomere length separately	G_unclassified_F_Ruminococcaceae_RNT	overall processed meat intake	-0.0071333	0.00379	NA	NA	NA	0.0595587	NA	430.695
2380923650	No	Yes	No	Identification of Causal Pathways among Gut Microbiota, Food Intake and Telomere Length: A Mendelian Randomization Study	2022	medRxiv	https://doi.org/10.1101/2022.09.22.22280255	Lei Hou	Dr. Fuzhong Xue and Dr. Hongkai Li	xuefzh@sdu.edu.cn and lihongkaiyouxiang@163.com	Institute for Medical Dataology, Cheeloo College of Medicine, Shandong, University, Jinan, People’s Republic of China, 250000	We calculate the significance threshold based on genetic correlations. Then we perform bi-directional Mendelian Randomization (MR) analyses among 82 food intakes (FIs) (UK Biobank, N=455,146), 95 gut microbial traits (Flemish Gut Flora Project, N=2,223) and TL (genome-wide meta-analysis from 15 cohorts, N=37,684) using summary-level data from large genome-wide association studies	Dietary habit plays an important role in the composition and function of gut microbiota which possibly manipulates host eating behavior. Gut microflora and nutritional imbalance are associated with telomere length (TL). However, the causality among them remains unclear.	Two-sample summary-level	Dietary intake	overall processed meat intake	Nutrition	The UKB FFQ consists of quantitative continuous variables (i.e., field 1289, tablespoons of cooked vegetables per day), ordinal non-quantitative variables depending on overall daily/weekly frequency (i.e., field 1329, overall oily fish intake), food types (i.e., milk, spread, bread, cereal, or coffee), or foods never eaten (field 6144, dairy, eggs, sugar, and wheat).Ordinal variables were ranked and set to quantitative values, while food types or foods never eaten were converted into a series of binary variables. Variables relating to alcoholic drinks per month were derived from a conglomeration of drinks per month and drinks per week questions answered by different individuals depending on their response to overall alcohol frequency (field 1558). All 85 single FI dietary phenotypes were then adjusted for age in months and sex, followed by inverse rank normal transformation on continuous FI-QTs. For individuals with repeated FFQ responses, both the dietary variable and the age in months covariate were averaged over all repeated measures.	Dietary habits (UKBB); Cole 2020	18+ (UKBB 40-69)	Both	455146	NA	NA	NA	NA	healthy	European	Gut microbiome	G_unclassified_K_Bacteria_RNT	Hughes 2020	FGFP range: 23-75; not presented for FoCus PopGen	both	2223	3890	Authors only used the discovery sample	healthy subjects	European (German and Flemish)	Not mentioned	Not mentioned	Authors say >0.01 and clumping window of 1000kbp with a minimum allele frequency of 5%	Several pleiotropy-robust methods including MR-Egger, weighted median, weighted mode, Egger intercept, heterogeneity statistics and Steiger filtering	1e-05	Not mentioned	Not mentioned	Not mentioned	NA	17	NA	2 SNPs reaching study-wide threshold, 13 reaching genome-wide threshold	They used a different p-value threshold for inclusion and only used the discovery sample	Yes	Not mentioned	Inverse variance weighted	Maximum likelihood	MR Egger	MR Egger (bootstrap)	Simple median	Weighted median	Authors also conducted Penalised weighted median, IVW radial, Inverse variance weighted, multiplicative random effects), Inverse variance weighted (fixed effects), Simple mode, Weighted mode, Simple mode (NOME), Robust adjusted profile score (RAPS), Sign concordance test, Unweighted regression	166.448	R version 4.0.3	TwoSampleMR	No	No	Yes - they used genetic correlation (via high-definition likelihood test) to derive the number of independent clusters across phenotypes - where they found eight independent gut microbial clusters and eight independent food intake clusters; therefore, they used a multiple testing threshold of 7.81e-04 (0.05/64) for the relationships between gut microbial traits and food intake variables plus a threshold of 6.25e-03 (0.05/8) for the relationships between gut microbial traits and telomere length	SD but not mentioned	SD but not clear	Beta	-0.00515317	0.00310331	NA	NA	NA	0.0968063	Bonferroni correction	NA	Weak instrument bias: "Finally, we use a limited number of SNPs as IVs for gut microbiota, thus we cannot exclude the influence of weak instrument bias, although all genetic instruments are associated with the exposure (F-statistic > 10)"	Not mentioned	Not mentioned but did say something about generalisability: "inability to generalize the findings to other populations, as the sample predominantly comprised white adults of European descent"	Not mentioned	Most information provided but some information had to be sought from the GWAS	Reverse MR of microbiota on food intakes and telomere length but also MR analyses of the food intakes and telomere length separately	G_unclassified_K_Bacteria_RNT	overall processed meat intake	-0.0051532	0.0031	NA	NA	NA	0.0968063	NA	166.448
2380923650	No	Yes	No	Identification of Causal Pathways among Gut Microbiota, Food Intake and Telomere Length: A Mendelian Randomization Study	2022	medRxiv	https://doi.org/10.1101/2022.09.22.22280255	Lei Hou	Dr. Fuzhong Xue and Dr. Hongkai Li	xuefzh@sdu.edu.cn and lihongkaiyouxiang@163.com	Institute for Medical Dataology, Cheeloo College of Medicine, Shandong, University, Jinan, People’s Republic of China, 250000	We calculate the significance threshold based on genetic correlations. Then we perform bi-directional Mendelian Randomization (MR) analyses among 82 food intakes (FIs) (UK Biobank, N=455,146), 95 gut microbial traits (Flemish Gut Flora Project, N=2,223) and TL (genome-wide meta-analysis from 15 cohorts, N=37,684) using summary-level data from large genome-wide association studies	Dietary habit plays an important role in the composition and function of gut microbiota which possibly manipulates host eating behavior. Gut microflora and nutritional imbalance are associated with telomere length (TL). However, the causality among them remains unclear.	Two-sample summary-level	Dietary intake	overall processed meat intake	Nutrition	The UKB FFQ consists of quantitative continuous variables (i.e., field 1289, tablespoons of cooked vegetables per day), ordinal non-quantitative variables depending on overall daily/weekly frequency (i.e., field 1329, overall oily fish intake), food types (i.e., milk, spread, bread, cereal, or coffee), or foods never eaten (field 6144, dairy, eggs, sugar, and wheat).Ordinal variables were ranked and set to quantitative values, while food types or foods never eaten were converted into a series of binary variables. Variables relating to alcoholic drinks per month were derived from a conglomeration of drinks per month and drinks per week questions answered by different individuals depending on their response to overall alcohol frequency (field 1558). All 85 single FI dietary phenotypes were then adjusted for age in months and sex, followed by inverse rank normal transformation on continuous FI-QTs. For individuals with repeated FFQ responses, both the dietary variable and the age in months covariate were averaged over all repeated measures.	Dietary habits (UKBB); Cole 2020	18+ (UKBB 40-69)	Both	455146	NA	NA	NA	NA	healthy	European	Gut microbiome	G_unclassified_O_Bacteroidales_RNT	Hughes 2020	FGFP range: 23-75; not presented for FoCus PopGen	both	2223	3890	Authors only used the discovery sample	healthy subjects	European (German and Flemish)	Not mentioned	Not mentioned	Authors say >0.01 and clumping window of 1000kbp with a minimum allele frequency of 5%	Several pleiotropy-robust methods including MR-Egger, weighted median, weighted mode, Egger intercept, heterogeneity statistics and Steiger filtering	1e-05	Not mentioned	Not mentioned	Not mentioned	NA	47	NA	2 SNPs reaching study-wide threshold, 13 reaching genome-wide threshold	They used a different p-value threshold for inclusion and only used the discovery sample	Yes	Not mentioned	Inverse variance weighted	Maximum likelihood	MR Egger	MR Egger (bootstrap)	Simple median	Weighted median	Authors also conducted Penalised weighted median, IVW radial, Inverse variance weighted, multiplicative random effects), Inverse variance weighted (fixed effects), Simple mode, Weighted mode, Simple mode (NOME), Robust adjusted profile score (RAPS), Sign concordance test, Unweighted regression	-0.0430383	R version 4.0.3	TwoSampleMR	No	No	Yes - they used genetic correlation (via high-definition likelihood test) to derive the number of independent clusters across phenotypes - where they found eight independent gut microbial clusters and eight independent food intake clusters; therefore, they used a multiple testing threshold of 7.81e-04 (0.05/64) for the relationships between gut microbial traits and food intake variables plus a threshold of 6.25e-03 (0.05/8) for the relationships between gut microbial traits and telomere length	SD but not mentioned	SD but not clear	Beta	-0.000264127	0.000458309	NA	NA	NA	0.564408	Bonferroni correction	NA	Weak instrument bias: "Finally, we use a limited number of SNPs as IVs for gut microbiota, thus we cannot exclude the influence of weak instrument bias, although all genetic instruments are associated with the exposure (F-statistic > 10)"	Not mentioned	Not mentioned but did say something about generalisability: "inability to generalize the findings to other populations, as the sample predominantly comprised white adults of European descent"	Not mentioned	Most information provided but some information had to be sought from the GWAS	Reverse MR of microbiota on food intakes and telomere length but also MR analyses of the food intakes and telomere length separately	G_unclassified_O_Bacteroidales_RNT	overall processed meat intake	-0.0002641	0.000458	NA	NA	NA	0.564408	NA	-0.0430383
2380923650	No	Yes	No	Identification of Causal Pathways among Gut Microbiota, Food Intake and Telomere Length: A Mendelian Randomization Study	2022	medRxiv	https://doi.org/10.1101/2022.09.22.22280255	Lei Hou	Dr. Fuzhong Xue and Dr. Hongkai Li	xuefzh@sdu.edu.cn and lihongkaiyouxiang@163.com	Institute for Medical Dataology, Cheeloo College of Medicine, Shandong, University, Jinan, People’s Republic of China, 250000	We calculate the significance threshold based on genetic correlations. Then we perform bi-directional Mendelian Randomization (MR) analyses among 82 food intakes (FIs) (UK Biobank, N=455,146), 95 gut microbial traits (Flemish Gut Flora Project, N=2,223) and TL (genome-wide meta-analysis from 15 cohorts, N=37,684) using summary-level data from large genome-wide association studies	Dietary habit plays an important role in the composition and function of gut microbiota which possibly manipulates host eating behavior. Gut microflora and nutritional imbalance are associated with telomere length (TL). However, the causality among them remains unclear.	Two-sample summary-level	Dietary intake	overall processed meat intake	Nutrition	The UKB FFQ consists of quantitative continuous variables (i.e., field 1289, tablespoons of cooked vegetables per day), ordinal non-quantitative variables depending on overall daily/weekly frequency (i.e., field 1329, overall oily fish intake), food types (i.e., milk, spread, bread, cereal, or coffee), or foods never eaten (field 6144, dairy, eggs, sugar, and wheat).Ordinal variables were ranked and set to quantitative values, while food types or foods never eaten were converted into a series of binary variables. Variables relating to alcoholic drinks per month were derived from a conglomeration of drinks per month and drinks per week questions answered by different individuals depending on their response to overall alcohol frequency (field 1558). All 85 single FI dietary phenotypes were then adjusted for age in months and sex, followed by inverse rank normal transformation on continuous FI-QTs. For individuals with repeated FFQ responses, both the dietary variable and the age in months covariate were averaged over all repeated measures.	Dietary habits (UKBB); Cole 2020	18+ (UKBB 40-69)	Both	455146	NA	NA	NA	NA	healthy	European	Gut microbiome	G_unclassified_O_Clostridiales_RNT	Hughes 2020	FGFP range: 23-75; not presented for FoCus PopGen	both	2223	3890	Authors only used the discovery sample	healthy subjects	European (German and Flemish)	Not mentioned	Not mentioned	Authors say >0.01 and clumping window of 1000kbp with a minimum allele frequency of 5%	Several pleiotropy-robust methods including MR-Egger, weighted median, weighted mode, Egger intercept, heterogeneity statistics and Steiger filtering	1e-05	Not mentioned	Not mentioned	Not mentioned	NA	17	NA	2 SNPs reaching study-wide threshold, 13 reaching genome-wide threshold	They used a different p-value threshold for inclusion and only used the discovery sample	Yes	Not mentioned	Inverse variance weighted	Maximum likelihood	MR Egger	MR Egger (bootstrap)	Simple median	Weighted median	Authors also conducted Penalised weighted median, IVW radial, Inverse variance weighted, multiplicative random effects), Inverse variance weighted (fixed effects), Simple mode, Weighted mode, Simple mode (NOME), Robust adjusted profile score (RAPS), Sign concordance test, Unweighted regression	467.141	R version 4.0.3	TwoSampleMR	No	No	Yes - they used genetic correlation (via high-definition likelihood test) to derive the number of independent clusters across phenotypes - where they found eight independent gut microbial clusters and eight independent food intake clusters; therefore, they used a multiple testing threshold of 7.81e-04 (0.05/64) for the relationships between gut microbial traits and food intake variables plus a threshold of 6.25e-03 (0.05/8) for the relationships between gut microbial traits and telomere length	SD but not mentioned	SD but not clear	Beta	-0.00646903	0.00410409	NA	NA	NA	0.114971	Bonferroni correction	NA	Weak instrument bias: "Finally, we use a limited number of SNPs as IVs for gut microbiota, thus we cannot exclude the influence of weak instrument bias, although all genetic instruments are associated with the exposure (F-statistic > 10)"	Not mentioned	Not mentioned but did say something about generalisability: "inability to generalize the findings to other populations, as the sample predominantly comprised white adults of European descent"	Not mentioned	Most information provided but some information had to be sought from the GWAS	Reverse MR of microbiota on food intakes and telomere length but also MR analyses of the food intakes and telomere length separately	G_unclassified_O_Clostridiales_RNT	overall processed meat intake	-0.006469	0.0041	NA	NA	NA	0.114971	NA	467.141
2380923650	No	Yes	No	Identification of Causal Pathways among Gut Microbiota, Food Intake and Telomere Length: A Mendelian Randomization Study	2022	medRxiv	https://doi.org/10.1101/2022.09.22.22280255	Lei Hou	Dr. Fuzhong Xue and Dr. Hongkai Li	xuefzh@sdu.edu.cn and lihongkaiyouxiang@163.com	Institute for Medical Dataology, Cheeloo College of Medicine, Shandong, University, Jinan, People’s Republic of China, 250000	We calculate the significance threshold based on genetic correlations. Then we perform bi-directional Mendelian Randomization (MR) analyses among 82 food intakes (FIs) (UK Biobank, N=455,146), 95 gut microbial traits (Flemish Gut Flora Project, N=2,223) and TL (genome-wide meta-analysis from 15 cohorts, N=37,684) using summary-level data from large genome-wide association studies	Dietary habit plays an important role in the composition and function of gut microbiota which possibly manipulates host eating behavior. Gut microflora and nutritional imbalance are associated with telomere length (TL). However, the causality among them remains unclear.	Two-sample summary-level	Dietary intake	overall processed meat intake	Nutrition	The UKB FFQ consists of quantitative continuous variables (i.e., field 1289, tablespoons of cooked vegetables per day), ordinal non-quantitative variables depending on overall daily/weekly frequency (i.e., field 1329, overall oily fish intake), food types (i.e., milk, spread, bread, cereal, or coffee), or foods never eaten (field 6144, dairy, eggs, sugar, and wheat).Ordinal variables were ranked and set to quantitative values, while food types or foods never eaten were converted into a series of binary variables. Variables relating to alcoholic drinks per month were derived from a conglomeration of drinks per month and drinks per week questions answered by different individuals depending on their response to overall alcohol frequency (field 1558). All 85 single FI dietary phenotypes were then adjusted for age in months and sex, followed by inverse rank normal transformation on continuous FI-QTs. For individuals with repeated FFQ responses, both the dietary variable and the age in months covariate were averaged over all repeated measures.	Dietary habits (UKBB); Cole 2020	18+ (UKBB 40-69)	Both	455146	NA	NA	NA	NA	healthy	European	Gut microbiome	G_unclassified_P_Bacteroidetes_RNT	Hughes 2020	FGFP range: 23-75; not presented for FoCus PopGen	both	2223	3890	Authors only used the discovery sample	healthy subjects	European (German and Flemish)	Not mentioned	Not mentioned	Authors say >0.01 and clumping window of 1000kbp with a minimum allele frequency of 5%	Several pleiotropy-robust methods including MR-Egger, weighted median, weighted mode, Egger intercept, heterogeneity statistics and Steiger filtering	1e-05	Not mentioned	Not mentioned	Not mentioned	NA	24	NA	2 SNPs reaching study-wide threshold, 13 reaching genome-wide threshold	They used a different p-value threshold for inclusion and only used the discovery sample	Yes	Not mentioned	Inverse variance weighted	Maximum likelihood	MR Egger	MR Egger (bootstrap)	Simple median	Weighted median	Authors also conducted Penalised weighted median, IVW radial, Inverse variance weighted, multiplicative random effects), Inverse variance weighted (fixed effects), Simple mode, Weighted mode, Simple mode (NOME), Robust adjusted profile score (RAPS), Sign concordance test, Unweighted regression	2.28575	R version 4.0.3	TwoSampleMR	No	No	Yes - they used genetic correlation (via high-definition likelihood test) to derive the number of independent clusters across phenotypes - where they found eight independent gut microbial clusters and eight independent food intake clusters; therefore, they used a multiple testing threshold of 7.81e-04 (0.05/64) for the relationships between gut microbial traits and food intake variables plus a threshold of 6.25e-03 (0.05/8) for the relationships between gut microbial traits and telomere length	SD but not mentioned	SD but not clear	Beta	0.00237535	0.00112535	NA	NA	NA	0.034792	Bonferroni correction	NA	Weak instrument bias: "Finally, we use a limited number of SNPs as IVs for gut microbiota, thus we cannot exclude the influence of weak instrument bias, although all genetic instruments are associated with the exposure (F-statistic > 10)"	Not mentioned	Not mentioned but did say something about generalisability: "inability to generalize the findings to other populations, as the sample predominantly comprised white adults of European descent"	Not mentioned	Most information provided but some information had to be sought from the GWAS	Reverse MR of microbiota on food intakes and telomere length but also MR analyses of the food intakes and telomere length separately	G_unclassified_P_Bacteroidetes_RNT	overall processed meat intake	0.00237535	0.00113	NA	NA	NA	0.034792	NA	2.28575
2380923650	No	Yes	No	Identification of Causal Pathways among Gut Microbiota, Food Intake and Telomere Length: A Mendelian Randomization Study	2022	medRxiv	https://doi.org/10.1101/2022.09.22.22280255	Lei Hou	Dr. Fuzhong Xue and Dr. Hongkai Li	xuefzh@sdu.edu.cn and lihongkaiyouxiang@163.com	Institute for Medical Dataology, Cheeloo College of Medicine, Shandong, University, Jinan, People’s Republic of China, 250000	We calculate the significance threshold based on genetic correlations. Then we perform bi-directional Mendelian Randomization (MR) analyses among 82 food intakes (FIs) (UK Biobank, N=455,146), 95 gut microbial traits (Flemish Gut Flora Project, N=2,223) and TL (genome-wide meta-analysis from 15 cohorts, N=37,684) using summary-level data from large genome-wide association studies	Dietary habit plays an important role in the composition and function of gut microbiota which possibly manipulates host eating behavior. Gut microflora and nutritional imbalance are associated with telomere length (TL). However, the causality among them remains unclear.	Two-sample summary-level	Dietary intake	overall processed meat intake	Nutrition	The UKB FFQ consists of quantitative continuous variables (i.e., field 1289, tablespoons of cooked vegetables per day), ordinal non-quantitative variables depending on overall daily/weekly frequency (i.e., field 1329, overall oily fish intake), food types (i.e., milk, spread, bread, cereal, or coffee), or foods never eaten (field 6144, dairy, eggs, sugar, and wheat).Ordinal variables were ranked and set to quantitative values, while food types or foods never eaten were converted into a series of binary variables. Variables relating to alcoholic drinks per month were derived from a conglomeration of drinks per month and drinks per week questions answered by different individuals depending on their response to overall alcohol frequency (field 1558). All 85 single FI dietary phenotypes were then adjusted for age in months and sex, followed by inverse rank normal transformation on continuous FI-QTs. For individuals with repeated FFQ responses, both the dietary variable and the age in months covariate were averaged over all repeated measures.	Dietary habits (UKBB); Cole 2020	18+ (UKBB 40-69)	Both	455146	NA	NA	NA	NA	healthy	European	Gut microbiome	G_unclassified_P_Firmicutes_RNT	Hughes 2020	FGFP range: 23-75; not presented for FoCus PopGen	both	2223	3890	Authors only used the discovery sample	healthy subjects	European (German and Flemish)	Not mentioned	Not mentioned	Authors say >0.01 and clumping window of 1000kbp with a minimum allele frequency of 5%	Several pleiotropy-robust methods including MR-Egger, weighted median, weighted mode, Egger intercept, heterogeneity statistics and Steiger filtering	1e-05	Not mentioned	Not mentioned	Not mentioned	NA	18	NA	2 SNPs reaching study-wide threshold, 13 reaching genome-wide threshold	They used a different p-value threshold for inclusion and only used the discovery sample	Yes	Not mentioned	Inverse variance weighted	Maximum likelihood	MR Egger	MR Egger (bootstrap)	Simple median	Weighted median	Authors also conducted Penalised weighted median, IVW radial, Inverse variance weighted, multiplicative random effects), Inverse variance weighted (fixed effects), Simple mode, Weighted mode, Simple mode (NOME), Robust adjusted profile score (RAPS), Sign concordance test, Unweighted regression	172.73	R version 4.0.3	TwoSampleMR	No	No	Yes - they used genetic correlation (via high-definition likelihood test) to derive the number of independent clusters across phenotypes - where they found eight independent gut microbial clusters and eight independent food intake clusters; therefore, they used a multiple testing threshold of 7.81e-04 (0.05/64) for the relationships between gut microbial traits and food intake variables plus a threshold of 6.25e-03 (0.05/8) for the relationships between gut microbial traits and telomere length	SD but not mentioned	SD but not clear	Beta	0.00548699	0.00457276	NA	NA	NA	0.230166	Bonferroni correction	NA	Weak instrument bias: "Finally, we use a limited number of SNPs as IVs for gut microbiota, thus we cannot exclude the influence of weak instrument bias, although all genetic instruments are associated with the exposure (F-statistic > 10)"	Not mentioned	Not mentioned but did say something about generalisability: "inability to generalize the findings to other populations, as the sample predominantly comprised white adults of European descent"	Not mentioned	Most information provided but some information had to be sought from the GWAS	Reverse MR of microbiota on food intakes and telomere length but also MR analyses of the food intakes and telomere length separately	G_unclassified_P_Firmicutes_RNT	overall processed meat intake	0.00548699	0.00457	NA	NA	NA	0.230166	NA	172.73
2380923650	No	Yes	No	Identification of Causal Pathways among Gut Microbiota, Food Intake and Telomere Length: A Mendelian Randomization Study	2022	medRxiv	https://doi.org/10.1101/2022.09.22.22280255	Lei Hou	Dr. Fuzhong Xue and Dr. Hongkai Li	xuefzh@sdu.edu.cn and lihongkaiyouxiang@163.com	Institute for Medical Dataology, Cheeloo College of Medicine, Shandong, University, Jinan, People’s Republic of China, 250000	We calculate the significance threshold based on genetic correlations. Then we perform bi-directional Mendelian Randomization (MR) analyses among 82 food intakes (FIs) (UK Biobank, N=455,146), 95 gut microbial traits (Flemish Gut Flora Project, N=2,223) and TL (genome-wide meta-analysis from 15 cohorts, N=37,684) using summary-level data from large genome-wide association studies	Dietary habit plays an important role in the composition and function of gut microbiota which possibly manipulates host eating behavior. Gut microflora and nutritional imbalance are associated with telomere length (TL). However, the causality among them remains unclear.	Two-sample summary-level	Dietary intake	overall processed meat intake	Nutrition	The UKB FFQ consists of quantitative continuous variables (i.e., field 1289, tablespoons of cooked vegetables per day), ordinal non-quantitative variables depending on overall daily/weekly frequency (i.e., field 1329, overall oily fish intake), food types (i.e., milk, spread, bread, cereal, or coffee), or foods never eaten (field 6144, dairy, eggs, sugar, and wheat).Ordinal variables were ranked and set to quantitative values, while food types or foods never eaten were converted into a series of binary variables. Variables relating to alcoholic drinks per month were derived from a conglomeration of drinks per month and drinks per week questions answered by different individuals depending on their response to overall alcohol frequency (field 1558). All 85 single FI dietary phenotypes were then adjusted for age in months and sex, followed by inverse rank normal transformation on continuous FI-QTs. For individuals with repeated FFQ responses, both the dietary variable and the age in months covariate were averaged over all repeated measures.	Dietary habits (UKBB); Cole 2020	18+ (UKBB 40-69)	Both	455146	NA	NA	NA	NA	healthy	European	Gut microbiome	G_unclassified_P_Proteobacteria_RNT	Hughes 2020	FGFP range: 23-75; not presented for FoCus PopGen	both	2223	3890	Authors only used the discovery sample	healthy subjects	European (German and Flemish)	Not mentioned	Not mentioned	Authors say >0.01 and clumping window of 1000kbp with a minimum allele frequency of 5%	Several pleiotropy-robust methods including MR-Egger, weighted median, weighted mode, Egger intercept, heterogeneity statistics and Steiger filtering	1e-05	Not mentioned	Not mentioned	Not mentioned	NA	27	NA	2 SNPs reaching study-wide threshold, 13 reaching genome-wide threshold	They used a different p-value threshold for inclusion and only used the discovery sample	Yes	Not mentioned	Inverse variance weighted	Maximum likelihood	MR Egger	MR Egger (bootstrap)	Simple median	Weighted median	Authors also conducted Penalised weighted median, IVW radial, Inverse variance weighted, multiplicative random effects), Inverse variance weighted (fixed effects), Simple mode, Weighted mode, Simple mode (NOME), Robust adjusted profile score (RAPS), Sign concordance test, Unweighted regression	10.1342	R version 4.0.3	TwoSampleMR	No	No	Yes - they used genetic correlation (via high-definition likelihood test) to derive the number of independent clusters across phenotypes - where they found eight independent gut microbial clusters and eight independent food intake clusters; therefore, they used a multiple testing threshold of 7.81e-04 (0.05/64) for the relationships between gut microbial traits and food intake variables plus a threshold of 6.25e-03 (0.05/8) for the relationships between gut microbial traits and telomere length	SD but not mentioned	SD but not clear	Beta	0.000922836	0.00189561	NA	NA	NA	0.62638	Bonferroni correction	NA	Weak instrument bias: "Finally, we use a limited number of SNPs as IVs for gut microbiota, thus we cannot exclude the influence of weak instrument bias, although all genetic instruments are associated with the exposure (F-statistic > 10)"	Not mentioned	Not mentioned but did say something about generalisability: "inability to generalize the findings to other populations, as the sample predominantly comprised white adults of European descent"	Not mentioned	Most information provided but some information had to be sought from the GWAS	Reverse MR of microbiota on food intakes and telomere length but also MR analyses of the food intakes and telomere length separately	G_unclassified_P_Proteobacteria_RNT	overall processed meat intake	0.00092284	0.0019	NA	NA	NA	0.62638	NA	10.1342
2380923650	No	Yes	No	Identification of Causal Pathways among Gut Microbiota, Food Intake and Telomere Length: A Mendelian Randomization Study	2022	medRxiv	https://doi.org/10.1101/2022.09.22.22280255	Lei Hou	Dr. Fuzhong Xue and Dr. Hongkai Li	xuefzh@sdu.edu.cn and lihongkaiyouxiang@163.com	Institute for Medical Dataology, Cheeloo College of Medicine, Shandong, University, Jinan, People’s Republic of China, 250000	We calculate the significance threshold based on genetic correlations. Then we perform bi-directional Mendelian Randomization (MR) analyses among 82 food intakes (FIs) (UK Biobank, N=455,146), 95 gut microbial traits (Flemish Gut Flora Project, N=2,223) and TL (genome-wide meta-analysis from 15 cohorts, N=37,684) using summary-level data from large genome-wide association studies	Dietary habit plays an important role in the composition and function of gut microbiota which possibly manipulates host eating behavior. Gut microflora and nutritional imbalance are associated with telomere length (TL). However, the causality among them remains unclear.	Two-sample summary-level	Dietary intake	overall processed meat intake	Nutrition	The UKB FFQ consists of quantitative continuous variables (i.e., field 1289, tablespoons of cooked vegetables per day), ordinal non-quantitative variables depending on overall daily/weekly frequency (i.e., field 1329, overall oily fish intake), food types (i.e., milk, spread, bread, cereal, or coffee), or foods never eaten (field 6144, dairy, eggs, sugar, and wheat).Ordinal variables were ranked and set to quantitative values, while food types or foods never eaten were converted into a series of binary variables. Variables relating to alcoholic drinks per month were derived from a conglomeration of drinks per month and drinks per week questions answered by different individuals depending on their response to overall alcohol frequency (field 1558). All 85 single FI dietary phenotypes were then adjusted for age in months and sex, followed by inverse rank normal transformation on continuous FI-QTs. For individuals with repeated FFQ responses, both the dietary variable and the age in months covariate were averaged over all repeated measures.	Dietary habits (UKBB); Cole 2020	18+ (UKBB 40-69)	Both	455146	NA	NA	NA	NA	healthy	European	Gut microbiome	G_Veillonella_RNT	Hughes 2020	FGFP range: 23-75; not presented for FoCus PopGen	both	2223	3890	Authors only used the discovery sample	healthy subjects	European (German and Flemish)	Not mentioned	Not mentioned	Authors say >0.01 and clumping window of 1000kbp with a minimum allele frequency of 5%	Several pleiotropy-robust methods including MR-Egger, weighted median, weighted mode, Egger intercept, heterogeneity statistics and Steiger filtering	1e-05	Not mentioned	Not mentioned	Not mentioned	NA	33	NA	2 SNPs reaching study-wide threshold, 13 reaching genome-wide threshold	They used a different p-value threshold for inclusion and only used the discovery sample	Yes	Not mentioned	Inverse variance weighted	Maximum likelihood	MR Egger	MR Egger (bootstrap)	Simple median	Weighted median	Authors also conducted Penalised weighted median, IVW radial, Inverse variance weighted, multiplicative random effects), Inverse variance weighted (fixed effects), Simple mode, Weighted mode, Simple mode (NOME), Robust adjusted profile score (RAPS), Sign concordance test, Unweighted regression	0.720538	R version 4.0.3	TwoSampleMR	No	No	Yes - they used genetic correlation (via high-definition likelihood test) to derive the number of independent clusters across phenotypes - where they found eight independent gut microbial clusters and eight independent food intake clusters; therefore, they used a multiple testing threshold of 7.81e-04 (0.05/64) for the relationships between gut microbial traits and food intake variables plus a threshold of 6.25e-03 (0.05/8) for the relationships between gut microbial traits and telomere length	SD but not mentioned	SD but not clear	Beta	0.000323965	0.00104819	NA	NA	NA	0.757268	Bonferroni correction	NA	Weak instrument bias: "Finally, we use a limited number of SNPs as IVs for gut microbiota, thus we cannot exclude the influence of weak instrument bias, although all genetic instruments are associated with the exposure (F-statistic > 10)"	Not mentioned	Not mentioned but did say something about generalisability: "inability to generalize the findings to other populations, as the sample predominantly comprised white adults of European descent"	Not mentioned	Most information provided but some information had to be sought from the GWAS	Reverse MR of microbiota on food intakes and telomere length but also MR analyses of the food intakes and telomere length separately	G_Veillonella_RNT	overall processed meat intake	0.00032397	0.00105	NA	NA	NA	0.757267	NA	0.720538
2380923650	No	Yes	No	Identification of Causal Pathways among Gut Microbiota, Food Intake and Telomere Length: A Mendelian Randomization Study	2022	medRxiv	https://doi.org/10.1101/2022.09.22.22280255	Lei Hou	Dr. Fuzhong Xue and Dr. Hongkai Li	xuefzh@sdu.edu.cn and lihongkaiyouxiang@163.com	Institute for Medical Dataology, Cheeloo College of Medicine, Shandong, University, Jinan, People’s Republic of China, 250000	We calculate the significance threshold based on genetic correlations. Then we perform bi-directional Mendelian Randomization (MR) analyses among 82 food intakes (FIs) (UK Biobank, N=455,146), 95 gut microbial traits (Flemish Gut Flora Project, N=2,223) and TL (genome-wide meta-analysis from 15 cohorts, N=37,684) using summary-level data from large genome-wide association studies	Dietary habit plays an important role in the composition and function of gut microbiota which possibly manipulates host eating behavior. Gut microflora and nutritional imbalance are associated with telomere length (TL). However, the causality among them remains unclear.	Two-sample summary-level	Dietary intake	overall processed meat intake	Nutrition	The UKB FFQ consists of quantitative continuous variables (i.e., field 1289, tablespoons of cooked vegetables per day), ordinal non-quantitative variables depending on overall daily/weekly frequency (i.e., field 1329, overall oily fish intake), food types (i.e., milk, spread, bread, cereal, or coffee), or foods never eaten (field 6144, dairy, eggs, sugar, and wheat).Ordinal variables were ranked and set to quantitative values, while food types or foods never eaten were converted into a series of binary variables. Variables relating to alcoholic drinks per month were derived from a conglomeration of drinks per month and drinks per week questions answered by different individuals depending on their response to overall alcohol frequency (field 1558). All 85 single FI dietary phenotypes were then adjusted for age in months and sex, followed by inverse rank normal transformation on continuous FI-QTs. For individuals with repeated FFQ responses, both the dietary variable and the age in months covariate were averaged over all repeated measures.	Dietary habits (UKBB); Cole 2020	18+ (UKBB 40-69)	Both	455146	NA	NA	NA	NA	healthy	European	Gut microbiome	G_Victivallis_RNT	Hughes 2020	FGFP range: 23-75; not presented for FoCus PopGen	both	2223	3890	Authors only used the discovery sample	healthy subjects	European (German and Flemish)	Not mentioned	Not mentioned	Authors say >0.01 and clumping window of 1000kbp with a minimum allele frequency of 5%	Several pleiotropy-robust methods including MR-Egger, weighted median, weighted mode, Egger intercept, heterogeneity statistics and Steiger filtering	1e-05	Not mentioned	Not mentioned	Not mentioned	NA	15	NA	2 SNPs reaching study-wide threshold, 13 reaching genome-wide threshold	They used a different p-value threshold for inclusion and only used the discovery sample	Yes	Not mentioned	Inverse variance weighted	Maximum likelihood	MR Egger	MR Egger (bootstrap)	Simple median	Weighted median	Authors also conducted Penalised weighted median, IVW radial, Inverse variance weighted, multiplicative random effects), Inverse variance weighted (fixed effects), Simple mode, Weighted mode, Simple mode (NOME), Robust adjusted profile score (RAPS), Sign concordance test, Unweighted regression	52.5877	R version 4.0.3	TwoSampleMR	No	No	Yes - they used genetic correlation (via high-definition likelihood test) to derive the number of independent clusters across phenotypes - where they found eight independent gut microbial clusters and eight independent food intake clusters; therefore, they used a multiple testing threshold of 7.81e-04 (0.05/64) for the relationships between gut microbial traits and food intake variables plus a threshold of 6.25e-03 (0.05/8) for the relationships between gut microbial traits and telomere length	SD but not mentioned	SD but not clear	Beta	0.000539232	0.00350474	NA	NA	NA	0.877722	Bonferroni correction	NA	Weak instrument bias: "Finally, we use a limited number of SNPs as IVs for gut microbiota, thus we cannot exclude the influence of weak instrument bias, although all genetic instruments are associated with the exposure (F-statistic > 10)"	Not mentioned	Not mentioned but did say something about generalisability: "inability to generalize the findings to other populations, as the sample predominantly comprised white adults of European descent"	Not mentioned	Most information provided but some information had to be sought from the GWAS	Reverse MR of microbiota on food intakes and telomere length but also MR analyses of the food intakes and telomere length separately	G_Victivallis_RNT	overall processed meat intake	0.00053923	0.0035	NA	NA	NA	0.877722	NA	52.5877
2380923650	No	Yes	No	Identification of Causal Pathways among Gut Microbiota, Food Intake and Telomere Length: A Mendelian Randomization Study	2022	medRxiv	https://doi.org/10.1101/2022.09.22.22280255	Lei Hou	Dr. Fuzhong Xue and Dr. Hongkai Li	xuefzh@sdu.edu.cn and lihongkaiyouxiang@163.com	Institute for Medical Dataology, Cheeloo College of Medicine, Shandong, University, Jinan, People’s Republic of China, 250000	We calculate the significance threshold based on genetic correlations. Then we perform bi-directional Mendelian Randomization (MR) analyses among 82 food intakes (FIs) (UK Biobank, N=455,146), 95 gut microbial traits (Flemish Gut Flora Project, N=2,223) and TL (genome-wide meta-analysis from 15 cohorts, N=37,684) using summary-level data from large genome-wide association studies	Dietary habit plays an important role in the composition and function of gut microbiota which possibly manipulates host eating behavior. Gut microflora and nutritional imbalance are associated with telomere length (TL). However, the causality among them remains unclear.	Two-sample summary-level	Dietary intake	overall processed meat intake	Nutrition	The UKB FFQ consists of quantitative continuous variables (i.e., field 1289, tablespoons of cooked vegetables per day), ordinal non-quantitative variables depending on overall daily/weekly frequency (i.e., field 1329, overall oily fish intake), food types (i.e., milk, spread, bread, cereal, or coffee), or foods never eaten (field 6144, dairy, eggs, sugar, and wheat).Ordinal variables were ranked and set to quantitative values, while food types or foods never eaten were converted into a series of binary variables. Variables relating to alcoholic drinks per month were derived from a conglomeration of drinks per month and drinks per week questions answered by different individuals depending on their response to overall alcohol frequency (field 1558). All 85 single FI dietary phenotypes were then adjusted for age in months and sex, followed by inverse rank normal transformation on continuous FI-QTs. For individuals with repeated FFQ responses, both the dietary variable and the age in months covariate were averaged over all repeated measures.	Dietary habits (UKBB); Cole 2020	18+ (UKBB 40-69)	Both	455146	NA	NA	NA	NA	healthy	European	Gut microbiome	O_Bacteroidales_RNT	Hughes 2020	FGFP range: 23-75; not presented for FoCus PopGen	both	2223	3890	Authors only used the discovery sample	healthy subjects	European (German and Flemish)	Not mentioned	Not mentioned	Authors say >0.01 and clumping window of 1000kbp with a minimum allele frequency of 5%	Several pleiotropy-robust methods including MR-Egger, weighted median, weighted mode, Egger intercept, heterogeneity statistics and Steiger filtering	1e-05	Not mentioned	Not mentioned	Not mentioned	NA	13	NA	2 SNPs reaching study-wide threshold, 13 reaching genome-wide threshold	They used a different p-value threshold for inclusion and only used the discovery sample	Yes	Not mentioned	Inverse variance weighted	Maximum likelihood	MR Egger	MR Egger (bootstrap)	Simple median	Weighted median	Authors also conducted Penalised weighted median, IVW radial, Inverse variance weighted, multiplicative random effects), Inverse variance weighted (fixed effects), Simple mode, Weighted mode, Simple mode (NOME), Robust adjusted profile score (RAPS), Sign concordance test, Unweighted regression	1059.76	R version 4.0.3	TwoSampleMR	No	No	Yes - they used genetic correlation (via high-definition likelihood test) to derive the number of independent clusters across phenotypes - where they found eight independent gut microbial clusters and eight independent food intake clusters; therefore, they used a multiple testing threshold of 7.81e-04 (0.05/64) for the relationships between gut microbial traits and food intake variables plus a threshold of 6.25e-03 (0.05/8) for the relationships between gut microbial traits and telomere length	SD but not mentioned	SD but not clear	Beta	0.000709836	0.00474082	NA	NA	NA	0.880979	Bonferroni correction	NA	Weak instrument bias: "Finally, we use a limited number of SNPs as IVs for gut microbiota, thus we cannot exclude the influence of weak instrument bias, although all genetic instruments are associated with the exposure (F-statistic > 10)"	Not mentioned	Not mentioned but did say something about generalisability: "inability to generalize the findings to other populations, as the sample predominantly comprised white adults of European descent"	Not mentioned	Most information provided but some information had to be sought from the GWAS	Reverse MR of microbiota on food intakes and telomere length but also MR analyses of the food intakes and telomere length separately	O_Bacteroidales_RNT	overall processed meat intake	0.00070984	0.00474	NA	NA	NA	0.880979	NA	1059.76
2380923650	No	Yes	No	Identification of Causal Pathways among Gut Microbiota, Food Intake and Telomere Length: A Mendelian Randomization Study	2022	medRxiv	https://doi.org/10.1101/2022.09.22.22280255	Lei Hou	Dr. Fuzhong Xue and Dr. Hongkai Li	xuefzh@sdu.edu.cn and lihongkaiyouxiang@163.com	Institute for Medical Dataology, Cheeloo College of Medicine, Shandong, University, Jinan, People’s Republic of China, 250000	We calculate the significance threshold based on genetic correlations. Then we perform bi-directional Mendelian Randomization (MR) analyses among 82 food intakes (FIs) (UK Biobank, N=455,146), 95 gut microbial traits (Flemish Gut Flora Project, N=2,223) and TL (genome-wide meta-analysis from 15 cohorts, N=37,684) using summary-level data from large genome-wide association studies	Dietary habit plays an important role in the composition and function of gut microbiota which possibly manipulates host eating behavior. Gut microflora and nutritional imbalance are associated with telomere length (TL). However, the causality among them remains unclear.	Two-sample summary-level	Dietary intake	overall processed meat intake	Nutrition	The UKB FFQ consists of quantitative continuous variables (i.e., field 1289, tablespoons of cooked vegetables per day), ordinal non-quantitative variables depending on overall daily/weekly frequency (i.e., field 1329, overall oily fish intake), food types (i.e., milk, spread, bread, cereal, or coffee), or foods never eaten (field 6144, dairy, eggs, sugar, and wheat).Ordinal variables were ranked and set to quantitative values, while food types or foods never eaten were converted into a series of binary variables. Variables relating to alcoholic drinks per month were derived from a conglomeration of drinks per month and drinks per week questions answered by different individuals depending on their response to overall alcohol frequency (field 1558). All 85 single FI dietary phenotypes were then adjusted for age in months and sex, followed by inverse rank normal transformation on continuous FI-QTs. For individuals with repeated FFQ responses, both the dietary variable and the age in months covariate were averaged over all repeated measures.	Dietary habits (UKBB); Cole 2020	18+ (UKBB 40-69)	Both	455146	NA	NA	NA	NA	healthy	European	Gut microbiome	O_Burkholderiales_RNT	Hughes 2020	FGFP range: 23-75; not presented for FoCus PopGen	both	2223	3890	Authors only used the discovery sample	healthy subjects	European (German and Flemish)	Not mentioned	Not mentioned	Authors say >0.01 and clumping window of 1000kbp with a minimum allele frequency of 5%	Several pleiotropy-robust methods including MR-Egger, weighted median, weighted mode, Egger intercept, heterogeneity statistics and Steiger filtering	1e-05	Not mentioned	Not mentioned	Not mentioned	NA	8	NA	2 SNPs reaching study-wide threshold, 13 reaching genome-wide threshold	They used a different p-value threshold for inclusion and only used the discovery sample	Yes	Not mentioned	Inverse variance weighted	Maximum likelihood	MR Egger	MR Egger (bootstrap)	Simple median	Weighted median	Authors also conducted Penalised weighted median, IVW radial, Inverse variance weighted, multiplicative random effects), Inverse variance weighted (fixed effects), Simple mode, Weighted mode, Simple mode (NOME), Robust adjusted profile score (RAPS), Sign concordance test, Unweighted regression	3161.3	R version 4.0.3	TwoSampleMR	No	No	Yes - they used genetic correlation (via high-definition likelihood test) to derive the number of independent clusters across phenotypes - where they found eight independent gut microbial clusters and eight independent food intake clusters; therefore, they used a multiple testing threshold of 7.81e-04 (0.05/64) for the relationships between gut microbial traits and food intake variables plus a threshold of 6.25e-03 (0.05/8) for the relationships between gut microbial traits and telomere length	SD but not mentioned	SD but not clear	Beta	0.00150928	0.00610593	NA	NA	NA	0.804766	Bonferroni correction	NA	Weak instrument bias: "Finally, we use a limited number of SNPs as IVs for gut microbiota, thus we cannot exclude the influence of weak instrument bias, although all genetic instruments are associated with the exposure (F-statistic > 10)"	Not mentioned	Not mentioned but did say something about generalisability: "inability to generalize the findings to other populations, as the sample predominantly comprised white adults of European descent"	Not mentioned	Most information provided but some information had to be sought from the GWAS	Reverse MR of microbiota on food intakes and telomere length but also MR analyses of the food intakes and telomere length separately	O_Burkholderiales_RNT	overall processed meat intake	0.00150928	0.00611	NA	NA	NA	0.804766	NA	3161.3
2380923650	No	Yes	No	Identification of Causal Pathways among Gut Microbiota, Food Intake and Telomere Length: A Mendelian Randomization Study	2022	medRxiv	https://doi.org/10.1101/2022.09.22.22280255	Lei Hou	Dr. Fuzhong Xue and Dr. Hongkai Li	xuefzh@sdu.edu.cn and lihongkaiyouxiang@163.com	Institute for Medical Dataology, Cheeloo College of Medicine, Shandong, University, Jinan, People’s Republic of China, 250000	We calculate the significance threshold based on genetic correlations. Then we perform bi-directional Mendelian Randomization (MR) analyses among 82 food intakes (FIs) (UK Biobank, N=455,146), 95 gut microbial traits (Flemish Gut Flora Project, N=2,223) and TL (genome-wide meta-analysis from 15 cohorts, N=37,684) using summary-level data from large genome-wide association studies	Dietary habit plays an important role in the composition and function of gut microbiota which possibly manipulates host eating behavior. Gut microflora and nutritional imbalance are associated with telomere length (TL). However, the causality among them remains unclear.	Two-sample summary-level	Dietary intake	overall processed meat intake	Nutrition	The UKB FFQ consists of quantitative continuous variables (i.e., field 1289, tablespoons of cooked vegetables per day), ordinal non-quantitative variables depending on overall daily/weekly frequency (i.e., field 1329, overall oily fish intake), food types (i.e., milk, spread, bread, cereal, or coffee), or foods never eaten (field 6144, dairy, eggs, sugar, and wheat).Ordinal variables were ranked and set to quantitative values, while food types or foods never eaten were converted into a series of binary variables. Variables relating to alcoholic drinks per month were derived from a conglomeration of drinks per month and drinks per week questions answered by different individuals depending on their response to overall alcohol frequency (field 1558). All 85 single FI dietary phenotypes were then adjusted for age in months and sex, followed by inverse rank normal transformation on continuous FI-QTs. For individuals with repeated FFQ responses, both the dietary variable and the age in months covariate were averaged over all repeated measures.	Dietary habits (UKBB); Cole 2020	18+ (UKBB 40-69)	Both	455146	NA	NA	NA	NA	healthy	European	Gut microbiome	O_Clostridiales_RNT	Hughes 2020	FGFP range: 23-75; not presented for FoCus PopGen	both	2223	3890	Authors only used the discovery sample	healthy subjects	European (German and Flemish)	Not mentioned	Not mentioned	Authors say >0.01 and clumping window of 1000kbp with a minimum allele frequency of 5%	Several pleiotropy-robust methods including MR-Egger, weighted median, weighted mode, Egger intercept, heterogeneity statistics and Steiger filtering	1e-05	Not mentioned	Not mentioned	Not mentioned	NA	15	NA	2 SNPs reaching study-wide threshold, 13 reaching genome-wide threshold	They used a different p-value threshold for inclusion and only used the discovery sample	Yes	Not mentioned	Inverse variance weighted	Maximum likelihood	MR Egger	MR Egger (bootstrap)	Simple median	Weighted median	Authors also conducted Penalised weighted median, IVW radial, Inverse variance weighted, multiplicative random effects), Inverse variance weighted (fixed effects), Simple mode, Weighted mode, Simple mode (NOME), Robust adjusted profile score (RAPS), Sign concordance test, Unweighted regression	505.918	R version 4.0.3	TwoSampleMR	No	No	Yes - they used genetic correlation (via high-definition likelihood test) to derive the number of independent clusters across phenotypes - where they found eight independent gut microbial clusters and eight independent food intake clusters; therefore, they used a multiple testing threshold of 7.81e-04 (0.05/64) for the relationships between gut microbial traits and food intake variables plus a threshold of 6.25e-03 (0.05/8) for the relationships between gut microbial traits and telomere length	SD but not mentioned	SD but not clear	Beta	0.000450412	0.0046488	NA	NA	NA	0.922815	Bonferroni correction	NA	Weak instrument bias: "Finally, we use a limited number of SNPs as IVs for gut microbiota, thus we cannot exclude the influence of weak instrument bias, although all genetic instruments are associated with the exposure (F-statistic > 10)"	Not mentioned	Not mentioned but did say something about generalisability: "inability to generalize the findings to other populations, as the sample predominantly comprised white adults of European descent"	Not mentioned	Most information provided but some information had to be sought from the GWAS	Reverse MR of microbiota on food intakes and telomere length but also MR analyses of the food intakes and telomere length separately	O_Clostridiales_RNT	overall processed meat intake	0.00045041	0.00465	NA	NA	NA	0.922815	NA	505.918
2380923650	No	Yes	No	Identification of Causal Pathways among Gut Microbiota, Food Intake and Telomere Length: A Mendelian Randomization Study	2022	medRxiv	https://doi.org/10.1101/2022.09.22.22280255	Lei Hou	Dr. Fuzhong Xue and Dr. Hongkai Li	xuefzh@sdu.edu.cn and lihongkaiyouxiang@163.com	Institute for Medical Dataology, Cheeloo College of Medicine, Shandong, University, Jinan, People’s Republic of China, 250000	We calculate the significance threshold based on genetic correlations. Then we perform bi-directional Mendelian Randomization (MR) analyses among 82 food intakes (FIs) (UK Biobank, N=455,146), 95 gut microbial traits (Flemish Gut Flora Project, N=2,223) and TL (genome-wide meta-analysis from 15 cohorts, N=37,684) using summary-level data from large genome-wide association studies	Dietary habit plays an important role in the composition and function of gut microbiota which possibly manipulates host eating behavior. Gut microflora and nutritional imbalance are associated with telomere length (TL). However, the causality among them remains unclear.	Two-sample summary-level	Dietary intake	overall processed meat intake	Nutrition	The UKB FFQ consists of quantitative continuous variables (i.e., field 1289, tablespoons of cooked vegetables per day), ordinal non-quantitative variables depending on overall daily/weekly frequency (i.e., field 1329, overall oily fish intake), food types (i.e., milk, spread, bread, cereal, or coffee), or foods never eaten (field 6144, dairy, eggs, sugar, and wheat).Ordinal variables were ranked and set to quantitative values, while food types or foods never eaten were converted into a series of binary variables. Variables relating to alcoholic drinks per month were derived from a conglomeration of drinks per month and drinks per week questions answered by different individuals depending on their response to overall alcohol frequency (field 1558). All 85 single FI dietary phenotypes were then adjusted for age in months and sex, followed by inverse rank normal transformation on continuous FI-QTs. For individuals with repeated FFQ responses, both the dietary variable and the age in months covariate were averaged over all repeated measures.	Dietary habits (UKBB); Cole 2020	18+ (UKBB 40-69)	Both	455146	NA	NA	NA	NA	healthy	European	Gut microbiome	O_Lactobacillales_RNT	Hughes 2020	FGFP range: 23-75; not presented for FoCus PopGen	both	2223	3890	Authors only used the discovery sample	healthy subjects	European (German and Flemish)	Not mentioned	Not mentioned	Authors say >0.01 and clumping window of 1000kbp with a minimum allele frequency of 5%	Several pleiotropy-robust methods including MR-Egger, weighted median, weighted mode, Egger intercept, heterogeneity statistics and Steiger filtering	1e-05	Not mentioned	Not mentioned	Not mentioned	NA	10	NA	2 SNPs reaching study-wide threshold, 13 reaching genome-wide threshold	They used a different p-value threshold for inclusion and only used the discovery sample	Yes	Not mentioned	Inverse variance weighted	Maximum likelihood	MR Egger	MR Egger (bootstrap)	Simple median	Weighted median	Authors also conducted Penalised weighted median, IVW radial, Inverse variance weighted, multiplicative random effects), Inverse variance weighted (fixed effects), Simple mode, Weighted mode, Simple mode (NOME), Robust adjusted profile score (RAPS), Sign concordance test, Unweighted regression	1399.41	R version 4.0.3	TwoSampleMR	No	No	Yes - they used genetic correlation (via high-definition likelihood test) to derive the number of independent clusters across phenotypes - where they found eight independent gut microbial clusters and eight independent food intake clusters; therefore, they used a multiple testing threshold of 7.81e-04 (0.05/64) for the relationships between gut microbial traits and food intake variables plus a threshold of 6.25e-03 (0.05/8) for the relationships between gut microbial traits and telomere length	SD but not mentioned	SD but not clear	Beta	-0.00423143	0.00541098	NA	NA	NA	0.434209	Bonferroni correction	NA	Weak instrument bias: "Finally, we use a limited number of SNPs as IVs for gut microbiota, thus we cannot exclude the influence of weak instrument bias, although all genetic instruments are associated with the exposure (F-statistic > 10)"	Not mentioned	Not mentioned but did say something about generalisability: "inability to generalize the findings to other populations, as the sample predominantly comprised white adults of European descent"	Not mentioned	Most information provided but some information had to be sought from the GWAS	Reverse MR of microbiota on food intakes and telomere length but also MR analyses of the food intakes and telomere length separately	O_Lactobacillales_RNT	overall processed meat intake	-0.0042314	0.00541	NA	NA	NA	0.434209	NA	1399.41
2380923650	No	Yes	No	Identification of Causal Pathways among Gut Microbiota, Food Intake and Telomere Length: A Mendelian Randomization Study	2022	medRxiv	https://doi.org/10.1101/2022.09.22.22280255	Lei Hou	Dr. Fuzhong Xue and Dr. Hongkai Li	xuefzh@sdu.edu.cn and lihongkaiyouxiang@163.com	Institute for Medical Dataology, Cheeloo College of Medicine, Shandong, University, Jinan, People’s Republic of China, 250000	We calculate the significance threshold based on genetic correlations. Then we perform bi-directional Mendelian Randomization (MR) analyses among 82 food intakes (FIs) (UK Biobank, N=455,146), 95 gut microbial traits (Flemish Gut Flora Project, N=2,223) and TL (genome-wide meta-analysis from 15 cohorts, N=37,684) using summary-level data from large genome-wide association studies	Dietary habit plays an important role in the composition and function of gut microbiota which possibly manipulates host eating behavior. Gut microflora and nutritional imbalance are associated with telomere length (TL). However, the causality among them remains unclear.	Two-sample summary-level	Dietary intake	overall processed meat intake	Nutrition	The UKB FFQ consists of quantitative continuous variables (i.e., field 1289, tablespoons of cooked vegetables per day), ordinal non-quantitative variables depending on overall daily/weekly frequency (i.e., field 1329, overall oily fish intake), food types (i.e., milk, spread, bread, cereal, or coffee), or foods never eaten (field 6144, dairy, eggs, sugar, and wheat).Ordinal variables were ranked and set to quantitative values, while food types or foods never eaten were converted into a series of binary variables. Variables relating to alcoholic drinks per month were derived from a conglomeration of drinks per month and drinks per week questions answered by different individuals depending on their response to overall alcohol frequency (field 1558). All 85 single FI dietary phenotypes were then adjusted for age in months and sex, followed by inverse rank normal transformation on continuous FI-QTs. For individuals with repeated FFQ responses, both the dietary variable and the age in months covariate were averaged over all repeated measures.	Dietary habits (UKBB); Cole 2020	18+ (UKBB 40-69)	Both	455146	NA	NA	NA	NA	healthy	European	Gut microbiome	O_Rhodospirillales_RNT	Hughes 2020	FGFP range: 23-75; not presented for FoCus PopGen	both	2223	3890	Authors only used the discovery sample	healthy subjects	European (German and Flemish)	Not mentioned	Not mentioned	Authors say >0.01 and clumping window of 1000kbp with a minimum allele frequency of 5%	Several pleiotropy-robust methods including MR-Egger, weighted median, weighted mode, Egger intercept, heterogeneity statistics and Steiger filtering	1e-05	Not mentioned	Not mentioned	Not mentioned	NA	24	NA	2 SNPs reaching study-wide threshold, 13 reaching genome-wide threshold	They used a different p-value threshold for inclusion and only used the discovery sample	Yes	Not mentioned	Inverse variance weighted	Maximum likelihood	MR Egger	MR Egger (bootstrap)	Simple median	Weighted median	Authors also conducted Penalised weighted median, IVW radial, Inverse variance weighted, multiplicative random effects), Inverse variance weighted (fixed effects), Simple mode, Weighted mode, Simple mode (NOME), Robust adjusted profile score (RAPS), Sign concordance test, Unweighted regression	30.7525	R version 4.0.3	TwoSampleMR	No	No	Yes - they used genetic correlation (via high-definition likelihood test) to derive the number of independent clusters across phenotypes - where they found eight independent gut microbial clusters and eight independent food intake clusters; therefore, they used a multiple testing threshold of 7.81e-04 (0.05/64) for the relationships between gut microbial traits and food intake variables plus a threshold of 6.25e-03 (0.05/8) for the relationships between gut microbial traits and telomere length	SD but not mentioned	SD but not clear	Beta	0.00265509	0.00225931	NA	NA	NA	0.239924	Bonferroni correction	NA	Weak instrument bias: "Finally, we use a limited number of SNPs as IVs for gut microbiota, thus we cannot exclude the influence of weak instrument bias, although all genetic instruments are associated with the exposure (F-statistic > 10)"	Not mentioned	Not mentioned but did say something about generalisability: "inability to generalize the findings to other populations, as the sample predominantly comprised white adults of European descent"	Not mentioned	Most information provided but some information had to be sought from the GWAS	Reverse MR of microbiota on food intakes and telomere length but also MR analyses of the food intakes and telomere length separately	O_Rhodospirillales_RNT	overall processed meat intake	0.00265509	0.00226	NA	NA	NA	0.239924	NA	30.7525
2380923650	No	Yes	No	Identification of Causal Pathways among Gut Microbiota, Food Intake and Telomere Length: A Mendelian Randomization Study	2022	medRxiv	https://doi.org/10.1101/2022.09.22.22280255	Lei Hou	Dr. Fuzhong Xue and Dr. Hongkai Li	xuefzh@sdu.edu.cn and lihongkaiyouxiang@163.com	Institute for Medical Dataology, Cheeloo College of Medicine, Shandong, University, Jinan, People’s Republic of China, 250000	We calculate the significance threshold based on genetic correlations. Then we perform bi-directional Mendelian Randomization (MR) analyses among 82 food intakes (FIs) (UK Biobank, N=455,146), 95 gut microbial traits (Flemish Gut Flora Project, N=2,223) and TL (genome-wide meta-analysis from 15 cohorts, N=37,684) using summary-level data from large genome-wide association studies	Dietary habit plays an important role in the composition and function of gut microbiota which possibly manipulates host eating behavior. Gut microflora and nutritional imbalance are associated with telomere length (TL). However, the causality among them remains unclear.	Two-sample summary-level	Dietary intake	overall processed meat intake	Nutrition	The UKB FFQ consists of quantitative continuous variables (i.e., field 1289, tablespoons of cooked vegetables per day), ordinal non-quantitative variables depending on overall daily/weekly frequency (i.e., field 1329, overall oily fish intake), food types (i.e., milk, spread, bread, cereal, or coffee), or foods never eaten (field 6144, dairy, eggs, sugar, and wheat).Ordinal variables were ranked and set to quantitative values, while food types or foods never eaten were converted into a series of binary variables. Variables relating to alcoholic drinks per month were derived from a conglomeration of drinks per month and drinks per week questions answered by different individuals depending on their response to overall alcohol frequency (field 1558). All 85 single FI dietary phenotypes were then adjusted for age in months and sex, followed by inverse rank normal transformation on continuous FI-QTs. For individuals with repeated FFQ responses, both the dietary variable and the age in months covariate were averaged over all repeated measures.	Dietary habits (UKBB); Cole 2020	18+ (UKBB 40-69)	Both	455146	NA	NA	NA	NA	healthy	European	Gut microbiome	O_Selenomonadales_RNT	Hughes 2020	FGFP range: 23-75; not presented for FoCus PopGen	both	2223	3890	Authors only used the discovery sample	healthy subjects	European (German and Flemish)	Not mentioned	Not mentioned	Authors say >0.01 and clumping window of 1000kbp with a minimum allele frequency of 5%	Several pleiotropy-robust methods including MR-Egger, weighted median, weighted mode, Egger intercept, heterogeneity statistics and Steiger filtering	1e-05	Not mentioned	Not mentioned	Not mentioned	NA	20	NA	2 SNPs reaching study-wide threshold, 13 reaching genome-wide threshold	They used a different p-value threshold for inclusion and only used the discovery sample	Yes	Not mentioned	Inverse variance weighted	Maximum likelihood	MR Egger	MR Egger (bootstrap)	Simple median	Weighted median	Authors also conducted Penalised weighted median, IVW radial, Inverse variance weighted, multiplicative random effects), Inverse variance weighted (fixed effects), Simple mode, Weighted mode, Simple mode (NOME), Robust adjusted profile score (RAPS), Sign concordance test, Unweighted regression	385.385	R version 4.0.3	TwoSampleMR	No	No	Yes - they used genetic correlation (via high-definition likelihood test) to derive the number of independent clusters across phenotypes - where they found eight independent gut microbial clusters and eight independent food intake clusters; therefore, they used a multiple testing threshold of 7.81e-04 (0.05/64) for the relationships between gut microbial traits and food intake variables plus a threshold of 6.25e-03 (0.05/8) for the relationships between gut microbial traits and telomere length	SD but not mentioned	SD but not clear	Beta	-0.00358553	0.00340088	NA	NA	NA	0.291748	Bonferroni correction	NA	Weak instrument bias: "Finally, we use a limited number of SNPs as IVs for gut microbiota, thus we cannot exclude the influence of weak instrument bias, although all genetic instruments are associated with the exposure (F-statistic > 10)"	Not mentioned	Not mentioned but did say something about generalisability: "inability to generalize the findings to other populations, as the sample predominantly comprised white adults of European descent"	Not mentioned	Most information provided but some information had to be sought from the GWAS	Reverse MR of microbiota on food intakes and telomere length but also MR analyses of the food intakes and telomere length separately	O_Selenomonadales_RNT	overall processed meat intake	-0.0035855	0.0034	NA	NA	NA	0.291748	NA	385.385
2380923650	No	Yes	No	Identification of Causal Pathways among Gut Microbiota, Food Intake and Telomere Length: A Mendelian Randomization Study	2022	medRxiv	https://doi.org/10.1101/2022.09.22.22280255	Lei Hou	Dr. Fuzhong Xue and Dr. Hongkai Li	xuefzh@sdu.edu.cn and lihongkaiyouxiang@163.com	Institute for Medical Dataology, Cheeloo College of Medicine, Shandong, University, Jinan, People’s Republic of China, 250000	We calculate the significance threshold based on genetic correlations. Then we perform bi-directional Mendelian Randomization (MR) analyses among 82 food intakes (FIs) (UK Biobank, N=455,146), 95 gut microbial traits (Flemish Gut Flora Project, N=2,223) and TL (genome-wide meta-analysis from 15 cohorts, N=37,684) using summary-level data from large genome-wide association studies	Dietary habit plays an important role in the composition and function of gut microbiota which possibly manipulates host eating behavior. Gut microflora and nutritional imbalance are associated with telomere length (TL). However, the causality among them remains unclear.	Two-sample summary-level	Dietary intake	overall processed meat intake	Nutrition	The UKB FFQ consists of quantitative continuous variables (i.e., field 1289, tablespoons of cooked vegetables per day), ordinal non-quantitative variables depending on overall daily/weekly frequency (i.e., field 1329, overall oily fish intake), food types (i.e., milk, spread, bread, cereal, or coffee), or foods never eaten (field 6144, dairy, eggs, sugar, and wheat).Ordinal variables were ranked and set to quantitative values, while food types or foods never eaten were converted into a series of binary variables. Variables relating to alcoholic drinks per month were derived from a conglomeration of drinks per month and drinks per week questions answered by different individuals depending on their response to overall alcohol frequency (field 1558). All 85 single FI dietary phenotypes were then adjusted for age in months and sex, followed by inverse rank normal transformation on continuous FI-QTs. For individuals with repeated FFQ responses, both the dietary variable and the age in months covariate were averaged over all repeated measures.	Dietary habits (UKBB); Cole 2020	18+ (UKBB 40-69)	Both	455146	NA	NA	NA	NA	healthy	European	Gut microbiome	P_Firmicutes_RNT	Hughes 2020	FGFP range: 23-75; not presented for FoCus PopGen	both	2223	3890	Authors only used the discovery sample	healthy subjects	European (German and Flemish)	Not mentioned	Not mentioned	Authors say >0.01 and clumping window of 1000kbp with a minimum allele frequency of 5%	Several pleiotropy-robust methods including MR-Egger, weighted median, weighted mode, Egger intercept, heterogeneity statistics and Steiger filtering	1e-05	Not mentioned	Not mentioned	Not mentioned	NA	15	NA	2 SNPs reaching study-wide threshold, 13 reaching genome-wide threshold	They used a different p-value threshold for inclusion and only used the discovery sample	Yes	Not mentioned	Inverse variance weighted	Maximum likelihood	MR Egger	MR Egger (bootstrap)	Simple median	Weighted median	Authors also conducted Penalised weighted median, IVW radial, Inverse variance weighted, multiplicative random effects), Inverse variance weighted (fixed effects), Simple mode, Weighted mode, Simple mode (NOME), Robust adjusted profile score (RAPS), Sign concordance test, Unweighted regression	537.738	R version 4.0.3	TwoSampleMR	No	No	Yes - they used genetic correlation (via high-definition likelihood test) to derive the number of independent clusters across phenotypes - where they found eight independent gut microbial clusters and eight independent food intake clusters; therefore, they used a multiple testing threshold of 7.81e-04 (0.05/64) for the relationships between gut microbial traits and food intake variables plus a threshold of 6.25e-03 (0.05/8) for the relationships between gut microbial traits and telomere length	SD but not mentioned	SD but not clear	Beta	0.00394846	0.0044508	NA	NA	NA	0.375006	Bonferroni correction	NA	Weak instrument bias: "Finally, we use a limited number of SNPs as IVs for gut microbiota, thus we cannot exclude the influence of weak instrument bias, although all genetic instruments are associated with the exposure (F-statistic > 10)"	Not mentioned	Not mentioned but did say something about generalisability: "inability to generalize the findings to other populations, as the sample predominantly comprised white adults of European descent"	Not mentioned	Most information provided but some information had to be sought from the GWAS	Reverse MR of microbiota on food intakes and telomere length but also MR analyses of the food intakes and telomere length separately	P_Firmicutes_RNT	overall processed meat intake	0.00394846	0.00445	NA	NA	NA	0.375006	NA	537.738
2380923650	No	Yes	No	Identification of Causal Pathways among Gut Microbiota, Food Intake and Telomere Length: A Mendelian Randomization Study	2022	medRxiv	https://doi.org/10.1101/2022.09.22.22280255	Lei Hou	Dr. Fuzhong Xue and Dr. Hongkai Li	xuefzh@sdu.edu.cn and lihongkaiyouxiang@163.com	Institute for Medical Dataology, Cheeloo College of Medicine, Shandong, University, Jinan, People’s Republic of China, 250000	We calculate the significance threshold based on genetic correlations. Then we perform bi-directional Mendelian Randomization (MR) analyses among 82 food intakes (FIs) (UK Biobank, N=455,146), 95 gut microbial traits (Flemish Gut Flora Project, N=2,223) and TL (genome-wide meta-analysis from 15 cohorts, N=37,684) using summary-level data from large genome-wide association studies	Dietary habit plays an important role in the composition and function of gut microbiota which possibly manipulates host eating behavior. Gut microflora and nutritional imbalance are associated with telomere length (TL). However, the causality among them remains unclear.	Two-sample summary-level	Dietary intake	overall processed meat intake	Nutrition	The UKB FFQ consists of quantitative continuous variables (i.e., field 1289, tablespoons of cooked vegetables per day), ordinal non-quantitative variables depending on overall daily/weekly frequency (i.e., field 1329, overall oily fish intake), food types (i.e., milk, spread, bread, cereal, or coffee), or foods never eaten (field 6144, dairy, eggs, sugar, and wheat).Ordinal variables were ranked and set to quantitative values, while food types or foods never eaten were converted into a series of binary variables. Variables relating to alcoholic drinks per month were derived from a conglomeration of drinks per month and drinks per week questions answered by different individuals depending on their response to overall alcohol frequency (field 1558). All 85 single FI dietary phenotypes were then adjusted for age in months and sex, followed by inverse rank normal transformation on continuous FI-QTs. For individuals with repeated FFQ responses, both the dietary variable and the age in months covariate were averaged over all repeated measures.	Dietary habits (UKBB); Cole 2020	18+ (UKBB 40-69)	Both	455146	NA	NA	NA	NA	healthy	European	Gut microbiome	P_Lentisphaerae_RNT	Hughes 2020	FGFP range: 23-75; not presented for FoCus PopGen	both	2223	3890	Authors only used the discovery sample	healthy subjects	European (German and Flemish)	Not mentioned	Not mentioned	Authors say >0.01 and clumping window of 1000kbp with a minimum allele frequency of 5%	Several pleiotropy-robust methods including MR-Egger, weighted median, weighted mode, Egger intercept, heterogeneity statistics and Steiger filtering	1e-05	Not mentioned	Not mentioned	Not mentioned	NA	16	NA	2 SNPs reaching study-wide threshold, 13 reaching genome-wide threshold	They used a different p-value threshold for inclusion and only used the discovery sample	Yes	Not mentioned	Inverse variance weighted	Maximum likelihood	MR Egger	MR Egger (bootstrap)	Simple median	Weighted median	Authors also conducted Penalised weighted median, IVW radial, Inverse variance weighted, multiplicative random effects), Inverse variance weighted (fixed effects), Simple mode, Weighted mode, Simple mode (NOME), Robust adjusted profile score (RAPS), Sign concordance test, Unweighted regression	37.6232	R version 4.0.3	TwoSampleMR	No	No	Yes - they used genetic correlation (via high-definition likelihood test) to derive the number of independent clusters across phenotypes - where they found eight independent gut microbial clusters and eight independent food intake clusters; therefore, they used a multiple testing threshold of 7.81e-04 (0.05/64) for the relationships between gut microbial traits and food intake variables plus a threshold of 6.25e-03 (0.05/8) for the relationships between gut microbial traits and telomere length	SD but not mentioned	SD but not clear	Beta	0.002206	0.00361651	NA	NA	NA	0.541875	Bonferroni correction	NA	Weak instrument bias: "Finally, we use a limited number of SNPs as IVs for gut microbiota, thus we cannot exclude the influence of weak instrument bias, although all genetic instruments are associated with the exposure (F-statistic > 10)"	Not mentioned	Not mentioned but did say something about generalisability: "inability to generalize the findings to other populations, as the sample predominantly comprised white adults of European descent"	Not mentioned	Most information provided but some information had to be sought from the GWAS	Reverse MR of microbiota on food intakes and telomere length but also MR analyses of the food intakes and telomere length separately	P_Lentisphaerae_RNT	overall processed meat intake	0.002206	0.00362	NA	NA	NA	0.541875	NA	37.6232
2380923650	No	Yes	No	Identification of Causal Pathways among Gut Microbiota, Food Intake and Telomere Length: A Mendelian Randomization Study	2022	medRxiv	https://doi.org/10.1101/2022.09.22.22280255	Lei Hou	Dr. Fuzhong Xue and Dr. Hongkai Li	xuefzh@sdu.edu.cn and lihongkaiyouxiang@163.com	Institute for Medical Dataology, Cheeloo College of Medicine, Shandong, University, Jinan, People’s Republic of China, 250000	We calculate the significance threshold based on genetic correlations. Then we perform bi-directional Mendelian Randomization (MR) analyses among 82 food intakes (FIs) (UK Biobank, N=455,146), 95 gut microbial traits (Flemish Gut Flora Project, N=2,223) and TL (genome-wide meta-analysis from 15 cohorts, N=37,684) using summary-level data from large genome-wide association studies	Dietary habit plays an important role in the composition and function of gut microbiota which possibly manipulates host eating behavior. Gut microflora and nutritional imbalance are associated with telomere length (TL). However, the causality among them remains unclear.	Two-sample summary-level	Dietary intake	overall processed meat intake	Nutrition	The UKB FFQ consists of quantitative continuous variables (i.e., field 1289, tablespoons of cooked vegetables per day), ordinal non-quantitative variables depending on overall daily/weekly frequency (i.e., field 1329, overall oily fish intake), food types (i.e., milk, spread, bread, cereal, or coffee), or foods never eaten (field 6144, dairy, eggs, sugar, and wheat).Ordinal variables were ranked and set to quantitative values, while food types or foods never eaten were converted into a series of binary variables. Variables relating to alcoholic drinks per month were derived from a conglomeration of drinks per month and drinks per week questions answered by different individuals depending on their response to overall alcohol frequency (field 1558). All 85 single FI dietary phenotypes were then adjusted for age in months and sex, followed by inverse rank normal transformation on continuous FI-QTs. For individuals with repeated FFQ responses, both the dietary variable and the age in months covariate were averaged over all repeated measures.	Dietary habits (UKBB); Cole 2020	18+ (UKBB 40-69)	Both	455146	NA	NA	NA	NA	healthy	European	Gut microbiome	P_Proteobacteria_RNT	Hughes 2020	FGFP range: 23-75; not presented for FoCus PopGen	both	2223	3890	Authors only used the discovery sample	healthy subjects	European (German and Flemish)	Not mentioned	Not mentioned	Authors say >0.01 and clumping window of 1000kbp with a minimum allele frequency of 5%	Several pleiotropy-robust methods including MR-Egger, weighted median, weighted mode, Egger intercept, heterogeneity statistics and Steiger filtering	1e-05	Not mentioned	Not mentioned	Not mentioned	NA	10	NA	2 SNPs reaching study-wide threshold, 13 reaching genome-wide threshold	They used a different p-value threshold for inclusion and only used the discovery sample	Yes	Not mentioned	Inverse variance weighted	Maximum likelihood	MR Egger	MR Egger (bootstrap)	Simple median	Weighted median	Authors also conducted Penalised weighted median, IVW radial, Inverse variance weighted, multiplicative random effects), Inverse variance weighted (fixed effects), Simple mode, Weighted mode, Simple mode (NOME), Robust adjusted profile score (RAPS), Sign concordance test, Unweighted regression	1610.2	R version 4.0.3	TwoSampleMR	No	No	Yes - they used genetic correlation (via high-definition likelihood test) to derive the number of independent clusters across phenotypes - where they found eight independent gut microbial clusters and eight independent food intake clusters; therefore, they used a multiple testing threshold of 7.81e-04 (0.05/64) for the relationships between gut microbial traits and food intake variables plus a threshold of 6.25e-03 (0.05/8) for the relationships between gut microbial traits and telomere length	SD but not mentioned	SD but not clear	Beta	-0.00288203	0.00645165	NA	NA	NA	0.655083	Bonferroni correction	NA	Weak instrument bias: "Finally, we use a limited number of SNPs as IVs for gut microbiota, thus we cannot exclude the influence of weak instrument bias, although all genetic instruments are associated with the exposure (F-statistic > 10)"	Not mentioned	Not mentioned but did say something about generalisability: "inability to generalize the findings to other populations, as the sample predominantly comprised white adults of European descent"	Not mentioned	Most information provided but some information had to be sought from the GWAS	Reverse MR of microbiota on food intakes and telomere length but also MR analyses of the food intakes and telomere length separately	P_Proteobacteria_RNT	overall processed meat intake	-0.002882	0.00645	NA	NA	NA	0.655083	NA	1610.2
2380923650	No	Yes	No	Identification of Causal Pathways among Gut Microbiota, Food Intake and Telomere Length: A Mendelian Randomization Study	2022	medRxiv	https://doi.org/10.1101/2022.09.22.22280255	Lei Hou	Dr. Fuzhong Xue and Dr. Hongkai Li	xuefzh@sdu.edu.cn and lihongkaiyouxiang@163.com	Institute for Medical Dataology, Cheeloo College of Medicine, Shandong, University, Jinan, People’s Republic of China, 250000	We calculate the significance threshold based on genetic correlations. Then we perform bi-directional Mendelian Randomization (MR) analyses among 82 food intakes (FIs) (UK Biobank, N=455,146), 95 gut microbial traits (Flemish Gut Flora Project, N=2,223) and TL (genome-wide meta-analysis from 15 cohorts, N=37,684) using summary-level data from large genome-wide association studies	Dietary habit plays an important role in the composition and function of gut microbiota which possibly manipulates host eating behavior. Gut microflora and nutritional imbalance are associated with telomere length (TL). However, the causality among them remains unclear.	Two-sample summary-level	Telomere length	Telomere length	Genome	Quantitative PCR-based techniques	Telomere length; Codd 2014	Cohort-level averages and ranges given - range across all = 12-93	Both	37684	NA	37684	NA	NA	healthy	European	Gut microbiome	C_Actinobacteria_RNT	Hughes 2020	FGFP range: 23-75; not presented for FoCus PopGen	both	2223	3890	Authors only used the discovery sample	healthy subjects	European (German and Flemish)	Not mentioned	Not mentioned	Authors say >0.01 and clumping window of 1000kbp with a minimum allele frequency of 5%	Several pleiotropy-robust methods including MR-Egger, weighted median, weighted mode, Egger intercept, heterogeneity statistics and Steiger filtering	1e-05	Not mentioned	Not mentioned	Not mentioned	NA	23	NA	2 SNPs reaching study-wide threshold, 13 reaching genome-wide threshold	They used a different p-value threshold for inclusion and only used the discovery sample	Yes	Not mentioned	Inverse variance weighted	Maximum likelihood	MR Egger	MR Egger (bootstrap)	Simple median	Weighted median	Authors also conducted Penalised weighted median, IVW radial, Inverse variance weighted, multiplicative random effects), Inverse variance weighted (fixed effects), Simple mode, Weighted mode, Simple mode (NOME), Robust adjusted profile score (RAPS), Sign concordance test, Unweighted regression	508.517	R version 4.0.3	TwoSampleMR	No	No	Yes - they used genetic correlation (via high-definition likelihood test) to derive the number of independent clusters across phenotypes - where they found eight independent gut microbial clusters and eight independent food intake clusters; therefore, they used a multiple testing threshold of 7.81e-04 (0.05/64) for the relationships between gut microbial traits and food intake variables plus a threshold of 6.25e-03 (0.05/8) for the relationships between gut microbial traits and telomere length	SD but not mentioned	Authors only say that telomere length was expressed as a ratio (T/S) of telomere repeat length (T) to copy the number of a single copy gene (S) so it's not clear	Beta	0.00574382	0.0159601	NA	NA	NA	0.718933	Bonferroni correction	NA	Weak instrument bias: "Finally, we use a limited number of SNPs as IVs for gut microbiota, thus we cannot exclude the influence of weak instrument bias, although all genetic instruments are associated with the exposure (F-statistic > 10)"	Not mentioned	Not mentioned but did say something about generalisability: "inability to generalize the findings to other populations, as the sample predominantly comprised white adults of European descent"	Not mentioned	Most information provided but some information had to be sought from the GWAS	Reverse MR of microbiota on food intakes and telomere length but also MR analyses of the food intakes and telomere length separately	C_Actinobacteria_RNT	Telomere length	0.00574382	0.0159601	NA	NA	NA	0.718933	NA	508.517
2380923650	No	Yes	No	Identification of Causal Pathways among Gut Microbiota, Food Intake and Telomere Length: A Mendelian Randomization Study	2022	medRxiv	https://doi.org/10.1101/2022.09.22.22280255	Lei Hou	Dr. Fuzhong Xue and Dr. Hongkai Li	xuefzh@sdu.edu.cn and lihongkaiyouxiang@163.com	Institute for Medical Dataology, Cheeloo College of Medicine, Shandong, University, Jinan, People’s Republic of China, 250000	We calculate the significance threshold based on genetic correlations. Then we perform bi-directional Mendelian Randomization (MR) analyses among 82 food intakes (FIs) (UK Biobank, N=455,146), 95 gut microbial traits (Flemish Gut Flora Project, N=2,223) and TL (genome-wide meta-analysis from 15 cohorts, N=37,684) using summary-level data from large genome-wide association studies	Dietary habit plays an important role in the composition and function of gut microbiota which possibly manipulates host eating behavior. Gut microflora and nutritional imbalance are associated with telomere length (TL). However, the causality among them remains unclear.	Two-sample summary-level	Telomere length	Telomere length	Genome	Quantitative PCR-based techniques	Telomere length; Codd 2014	Cohort-level averages and ranges given - range across all = 12-93	Both	37684	NA	37684	NA	NA	healthy	European	Gut microbiome	C_Alphaproteobacteria_RNT	Hughes 2020	FGFP range: 23-75; not presented for FoCus PopGen	both	2223	3890	Authors only used the discovery sample	healthy subjects	European (German and Flemish)	Not mentioned	Not mentioned	Authors say >0.01 and clumping window of 1000kbp with a minimum allele frequency of 5%	Several pleiotropy-robust methods including MR-Egger, weighted median, weighted mode, Egger intercept, heterogeneity statistics and Steiger filtering	1e-05	Not mentioned	Not mentioned	Not mentioned	NA	21	NA	2 SNPs reaching study-wide threshold, 13 reaching genome-wide threshold	They used a different p-value threshold for inclusion and only used the discovery sample	Yes	Not mentioned	Inverse variance weighted	Maximum likelihood	MR Egger	MR Egger (bootstrap)	Simple median	Weighted median	Authors also conducted Penalised weighted median, IVW radial, Inverse variance weighted, multiplicative random effects), Inverse variance weighted (fixed effects), Simple mode, Weighted mode, Simple mode (NOME), Robust adjusted profile score (RAPS), Sign concordance test, Unweighted regression	134.358	R version 4.0.3	TwoSampleMR	No	No	Yes - they used genetic correlation (via high-definition likelihood test) to derive the number of independent clusters across phenotypes - where they found eight independent gut microbial clusters and eight independent food intake clusters; therefore, they used a multiple testing threshold of 7.81e-04 (0.05/64) for the relationships between gut microbial traits and food intake variables plus a threshold of 6.25e-03 (0.05/8) for the relationships between gut microbial traits and telomere length	SD but not mentioned	Authors only say that telomere length was expressed as a ratio (T/S) of telomere repeat length (T) to copy the number of a single copy gene (S) so it's not clear	Beta	0.0193161	0.0116253	NA	NA	NA	0.0966016	Bonferroni correction	NA	Weak instrument bias: "Finally, we use a limited number of SNPs as IVs for gut microbiota, thus we cannot exclude the influence of weak instrument bias, although all genetic instruments are associated with the exposure (F-statistic > 10)"	Not mentioned	Not mentioned but did say something about generalisability: "inability to generalize the findings to other populations, as the sample predominantly comprised white adults of European descent"	Not mentioned	Most information provided but some information had to be sought from the GWAS	Reverse MR of microbiota on food intakes and telomere length but also MR analyses of the food intakes and telomere length separately	C_Alphaproteobacteria_RNT	Telomere length	0.0193161	0.0116253	NA	NA	NA	0.0966016	NA	134.358
2380923650	No	Yes	No	Identification of Causal Pathways among Gut Microbiota, Food Intake and Telomere Length: A Mendelian Randomization Study	2022	medRxiv	https://doi.org/10.1101/2022.09.22.22280255	Lei Hou	Dr. Fuzhong Xue and Dr. Hongkai Li	xuefzh@sdu.edu.cn and lihongkaiyouxiang@163.com	Institute for Medical Dataology, Cheeloo College of Medicine, Shandong, University, Jinan, People’s Republic of China, 250000	We calculate the significance threshold based on genetic correlations. Then we perform bi-directional Mendelian Randomization (MR) analyses among 82 food intakes (FIs) (UK Biobank, N=455,146), 95 gut microbial traits (Flemish Gut Flora Project, N=2,223) and TL (genome-wide meta-analysis from 15 cohorts, N=37,684) using summary-level data from large genome-wide association studies	Dietary habit plays an important role in the composition and function of gut microbiota which possibly manipulates host eating behavior. Gut microflora and nutritional imbalance are associated with telomere length (TL). However, the causality among them remains unclear.	Two-sample summary-level	Telomere length	Telomere length	Genome	Quantitative PCR-based techniques	Telomere length; Codd 2014	Cohort-level averages and ranges given - range across all = 12-93	Both	37684	NA	37684	NA	NA	healthy	European	Gut microbiome	C_Deltaproteobacteria_RNT	Hughes 2020	FGFP range: 23-75; not presented for FoCus PopGen	both	2223	3890	Authors only used the discovery sample	healthy subjects	European (German and Flemish)	Not mentioned	Not mentioned	Authors say >0.01 and clumping window of 1000kbp with a minimum allele frequency of 5%	Several pleiotropy-robust methods including MR-Egger, weighted median, weighted mode, Egger intercept, heterogeneity statistics and Steiger filtering	1e-05	Not mentioned	Not mentioned	Not mentioned	NA	23	NA	2 SNPs reaching study-wide threshold, 13 reaching genome-wide threshold	They used a different p-value threshold for inclusion and only used the discovery sample	Yes	Not mentioned	Inverse variance weighted	Maximum likelihood	MR Egger	MR Egger (bootstrap)	Simple median	Weighted median	Authors also conducted Penalised weighted median, IVW radial, Inverse variance weighted, multiplicative random effects), Inverse variance weighted (fixed effects), Simple mode, Weighted mode, Simple mode (NOME), Robust adjusted profile score (RAPS), Sign concordance test, Unweighted regression	324.218	R version 4.0.3	TwoSampleMR	No	No	Yes - they used genetic correlation (via high-definition likelihood test) to derive the number of independent clusters across phenotypes - where they found eight independent gut microbial clusters and eight independent food intake clusters; therefore, they used a multiple testing threshold of 7.81e-04 (0.05/64) for the relationships between gut microbial traits and food intake variables plus a threshold of 6.25e-03 (0.05/8) for the relationships between gut microbial traits and telomere length	SD but not mentioned	Authors only say that telomere length was expressed as a ratio (T/S) of telomere repeat length (T) to copy the number of a single copy gene (S) so it's not clear	Beta	0.0101721	0.0125941	NA	NA	NA	0.41927	Bonferroni correction	NA	Weak instrument bias: "Finally, we use a limited number of SNPs as IVs for gut microbiota, thus we cannot exclude the influence of weak instrument bias, although all genetic instruments are associated with the exposure (F-statistic > 10)"	Not mentioned	Not mentioned but did say something about generalisability: "inability to generalize the findings to other populations, as the sample predominantly comprised white adults of European descent"	Not mentioned	Most information provided but some information had to be sought from the GWAS	Reverse MR of microbiota on food intakes and telomere length but also MR analyses of the food intakes and telomere length separately	C_Deltaproteobacteria_RNT	Telomere length	0.0101721	0.0125941	NA	NA	NA	0.41927	NA	324.218
2380923650	No	Yes	No	Identification of Causal Pathways among Gut Microbiota, Food Intake and Telomere Length: A Mendelian Randomization Study	2022	medRxiv	https://doi.org/10.1101/2022.09.22.22280255	Lei Hou	Dr. Fuzhong Xue and Dr. Hongkai Li	xuefzh@sdu.edu.cn and lihongkaiyouxiang@163.com	Institute for Medical Dataology, Cheeloo College of Medicine, Shandong, University, Jinan, People’s Republic of China, 250000	We calculate the significance threshold based on genetic correlations. Then we perform bi-directional Mendelian Randomization (MR) analyses among 82 food intakes (FIs) (UK Biobank, N=455,146), 95 gut microbial traits (Flemish Gut Flora Project, N=2,223) and TL (genome-wide meta-analysis from 15 cohorts, N=37,684) using summary-level data from large genome-wide association studies	Dietary habit plays an important role in the composition and function of gut microbiota which possibly manipulates host eating behavior. Gut microflora and nutritional imbalance are associated with telomere length (TL). However, the causality among them remains unclear.	Two-sample summary-level	Telomere length	Telomere length	Genome	Quantitative PCR-based techniques	Telomere length; Codd 2014	Cohort-level averages and ranges given - range across all = 12-93	Both	37684	NA	37684	NA	NA	healthy	European	Gut microbiome	C_Gammaproteobacteria_RNT	Hughes 2020	FGFP range: 23-75; not presented for FoCus PopGen	both	2223	3890	Authors only used the discovery sample	healthy subjects	European (German and Flemish)	Not mentioned	Not mentioned	Authors say >0.01 and clumping window of 1000kbp with a minimum allele frequency of 5%	Several pleiotropy-robust methods including MR-Egger, weighted median, weighted mode, Egger intercept, heterogeneity statistics and Steiger filtering	1e-05	Not mentioned	Not mentioned	Not mentioned	NA	25	NA	2 SNPs reaching study-wide threshold, 13 reaching genome-wide threshold	They used a different p-value threshold for inclusion and only used the discovery sample	Yes	Not mentioned	Inverse variance weighted	Maximum likelihood	MR Egger	MR Egger (bootstrap)	Simple median	Weighted median	Authors also conducted Penalised weighted median, IVW radial, Inverse variance weighted, multiplicative random effects), Inverse variance weighted (fixed effects), Simple mode, Weighted mode, Simple mode (NOME), Robust adjusted profile score (RAPS), Sign concordance test, Unweighted regression	178.659	R version 4.0.3	TwoSampleMR	No	No	Yes - they used genetic correlation (via high-definition likelihood test) to derive the number of independent clusters across phenotypes - where they found eight independent gut microbial clusters and eight independent food intake clusters; therefore, they used a multiple testing threshold of 7.81e-04 (0.05/64) for the relationships between gut microbial traits and food intake variables plus a threshold of 6.25e-03 (0.05/8) for the relationships between gut microbial traits and telomere length	SD but not mentioned	Authors only say that telomere length was expressed as a ratio (T/S) of telomere repeat length (T) to copy the number of a single copy gene (S) so it's not clear	Beta	0.00684521	0.0128617	NA	NA	NA	0.594576	Bonferroni correction	NA	Weak instrument bias: "Finally, we use a limited number of SNPs as IVs for gut microbiota, thus we cannot exclude the influence of weak instrument bias, although all genetic instruments are associated with the exposure (F-statistic > 10)"	Not mentioned	Not mentioned but did say something about generalisability: "inability to generalize the findings to other populations, as the sample predominantly comprised white adults of European descent"	Not mentioned	Most information provided but some information had to be sought from the GWAS	Reverse MR of microbiota on food intakes and telomere length but also MR analyses of the food intakes and telomere length separately	C_Gammaproteobacteria_RNT	Telomere length	0.00684521	0.0128617	NA	NA	NA	0.594576	NA	178.659
2380923650	No	Yes	No	Identification of Causal Pathways among Gut Microbiota, Food Intake and Telomere Length: A Mendelian Randomization Study	2022	medRxiv	https://doi.org/10.1101/2022.09.22.22280255	Lei Hou	Dr. Fuzhong Xue and Dr. Hongkai Li	xuefzh@sdu.edu.cn and lihongkaiyouxiang@163.com	Institute for Medical Dataology, Cheeloo College of Medicine, Shandong, University, Jinan, People’s Republic of China, 250000	We calculate the significance threshold based on genetic correlations. Then we perform bi-directional Mendelian Randomization (MR) analyses among 82 food intakes (FIs) (UK Biobank, N=455,146), 95 gut microbial traits (Flemish Gut Flora Project, N=2,223) and TL (genome-wide meta-analysis from 15 cohorts, N=37,684) using summary-level data from large genome-wide association studies	Dietary habit plays an important role in the composition and function of gut microbiota which possibly manipulates host eating behavior. Gut microflora and nutritional imbalance are associated with telomere length (TL). However, the causality among them remains unclear.	Two-sample summary-level	Telomere length	Telomere length	Genome	Quantitative PCR-based techniques	Telomere length; Codd 2014	Cohort-level averages and ranges given - range across all = 12-93	Both	37684	NA	37684	NA	NA	healthy	European	Gut microbiome	Div_Chao1_RNT	Hughes 2020	FGFP range: 23-75; not presented for FoCus PopGen	both	2223	3890	Authors only used the discovery sample	healthy subjects	European (German and Flemish)	Not mentioned	Not mentioned	Authors say >0.01 and clumping window of 1000kbp with a minimum allele frequency of 5%	Several pleiotropy-robust methods including MR-Egger, weighted median, weighted mode, Egger intercept, heterogeneity statistics and Steiger filtering	1e-05	Not mentioned	Not mentioned	Not mentioned	NA	20	NA	2 SNPs reaching study-wide threshold, 13 reaching genome-wide threshold	They used a different p-value threshold for inclusion and only used the discovery sample	Yes	Not mentioned	Inverse variance weighted	Maximum likelihood	MR Egger	MR Egger (bootstrap)	Simple median	Weighted median	Authors also conducted Penalised weighted median, IVW radial, Inverse variance weighted, multiplicative random effects), Inverse variance weighted (fixed effects), Simple mode, Weighted mode, Simple mode (NOME), Robust adjusted profile score (RAPS), Sign concordance test, Unweighted regression	647.297	R version 4.0.3	TwoSampleMR	No	No	Yes - they used genetic correlation (via high-definition likelihood test) to derive the number of independent clusters across phenotypes - where they found eight independent gut microbial clusters and eight independent food intake clusters; therefore, they used a multiple testing threshold of 7.81e-04 (0.05/64) for the relationships between gut microbial traits and food intake variables plus a threshold of 6.25e-03 (0.05/8) for the relationships between gut microbial traits and telomere length	SD but not mentioned	Authors only say that telomere length was expressed as a ratio (T/S) of telomere repeat length (T) to copy the number of a single copy gene (S) so it's not clear	Beta	8.47e-05	0.0159855	NA	NA	NA	0.995774	Bonferroni correction	NA	Weak instrument bias: "Finally, we use a limited number of SNPs as IVs for gut microbiota, thus we cannot exclude the influence of weak instrument bias, although all genetic instruments are associated with the exposure (F-statistic > 10)"	Not mentioned	Not mentioned but did say something about generalisability: "inability to generalize the findings to other populations, as the sample predominantly comprised white adults of European descent"	Not mentioned	Most information provided but some information had to be sought from the GWAS	Reverse MR of microbiota on food intakes and telomere length but also MR analyses of the food intakes and telomere length separately	Div_Chao1_RNT	Telomere length	8.47e-05	0.0159855	NA	NA	NA	0.995774	NA	647.297
2380923650	No	Yes	No	Identification of Causal Pathways among Gut Microbiota, Food Intake and Telomere Length: A Mendelian Randomization Study	2022	medRxiv	https://doi.org/10.1101/2022.09.22.22280255	Lei Hou	Dr. Fuzhong Xue and Dr. Hongkai Li	xuefzh@sdu.edu.cn and lihongkaiyouxiang@163.com	Institute for Medical Dataology, Cheeloo College of Medicine, Shandong, University, Jinan, People’s Republic of China, 250000	We calculate the significance threshold based on genetic correlations. Then we perform bi-directional Mendelian Randomization (MR) analyses among 82 food intakes (FIs) (UK Biobank, N=455,146), 95 gut microbial traits (Flemish Gut Flora Project, N=2,223) and TL (genome-wide meta-analysis from 15 cohorts, N=37,684) using summary-level data from large genome-wide association studies	Dietary habit plays an important role in the composition and function of gut microbiota which possibly manipulates host eating behavior. Gut microflora and nutritional imbalance are associated with telomere length (TL). However, the causality among them remains unclear.	Two-sample summary-level	Telomere length	Telomere length	Genome	Quantitative PCR-based techniques	Telomere length; Codd 2014	Cohort-level averages and ranges given - range across all = 12-93	Both	37684	NA	37684	NA	NA	healthy	European	Gut microbiome	Div_NumberGenera_RNT	Hughes 2020	FGFP range: 23-75; not presented for FoCus PopGen	both	2223	3890	Authors only used the discovery sample	healthy subjects	European (German and Flemish)	Not mentioned	Not mentioned	Authors say >0.01 and clumping window of 1000kbp with a minimum allele frequency of 5%	Several pleiotropy-robust methods including MR-Egger, weighted median, weighted mode, Egger intercept, heterogeneity statistics and Steiger filtering	1e-05	Not mentioned	Not mentioned	Not mentioned	NA	18	NA	2 SNPs reaching study-wide threshold, 13 reaching genome-wide threshold	They used a different p-value threshold for inclusion and only used the discovery sample	Yes	Not mentioned	Inverse variance weighted	Maximum likelihood	MR Egger	MR Egger (bootstrap)	Simple median	Weighted median	Authors also conducted Penalised weighted median, IVW radial, Inverse variance weighted, multiplicative random effects), Inverse variance weighted (fixed effects), Simple mode, Weighted mode, Simple mode (NOME), Robust adjusted profile score (RAPS), Sign concordance test, Unweighted regression	806.838	R version 4.0.3	TwoSampleMR	No	No	Yes - they used genetic correlation (via high-definition likelihood test) to derive the number of independent clusters across phenotypes - where they found eight independent gut microbial clusters and eight independent food intake clusters; therefore, they used a multiple testing threshold of 7.81e-04 (0.05/64) for the relationships between gut microbial traits and food intake variables plus a threshold of 6.25e-03 (0.05/8) for the relationships between gut microbial traits and telomere length	SD but not mentioned	Authors only say that telomere length was expressed as a ratio (T/S) of telomere repeat length (T) to copy the number of a single copy gene (S) so it's not clear	Beta	0.0108017	0.0155843	NA	NA	NA	0.488238	Bonferroni correction	NA	Weak instrument bias: "Finally, we use a limited number of SNPs as IVs for gut microbiota, thus we cannot exclude the influence of weak instrument bias, although all genetic instruments are associated with the exposure (F-statistic > 10)"	Not mentioned	Not mentioned but did say something about generalisability: "inability to generalize the findings to other populations, as the sample predominantly comprised white adults of European descent"	Not mentioned	Most information provided but some information had to be sought from the GWAS	Reverse MR of microbiota on food intakes and telomere length but also MR analyses of the food intakes and telomere length separately	Div_NumberGenera_RNT	Telomere length	0.0108017	0.0155843	NA	NA	NA	0.488238	NA	806.838
2380923650	No	Yes	No	Identification of Causal Pathways among Gut Microbiota, Food Intake and Telomere Length: A Mendelian Randomization Study	2022	medRxiv	https://doi.org/10.1101/2022.09.22.22280255	Lei Hou	Dr. Fuzhong Xue and Dr. Hongkai Li	xuefzh@sdu.edu.cn and lihongkaiyouxiang@163.com	Institute for Medical Dataology, Cheeloo College of Medicine, Shandong, University, Jinan, People’s Republic of China, 250000	We calculate the significance threshold based on genetic correlations. Then we perform bi-directional Mendelian Randomization (MR) analyses among 82 food intakes (FIs) (UK Biobank, N=455,146), 95 gut microbial traits (Flemish Gut Flora Project, N=2,223) and TL (genome-wide meta-analysis from 15 cohorts, N=37,684) using summary-level data from large genome-wide association studies	Dietary habit plays an important role in the composition and function of gut microbiota which possibly manipulates host eating behavior. Gut microflora and nutritional imbalance are associated with telomere length (TL). However, the causality among them remains unclear.	Two-sample summary-level	Telomere length	Telomere length	Genome	Quantitative PCR-based techniques	Telomere length; Codd 2014	Cohort-level averages and ranges given - range across all = 12-93	Both	37684	NA	37684	NA	NA	healthy	European	Gut microbiome	Div_Shannon_RNT	Hughes 2020	FGFP range: 23-75; not presented for FoCus PopGen	both	2223	3890	Authors only used the discovery sample	healthy subjects	European (German and Flemish)	Not mentioned	Not mentioned	Authors say >0.01 and clumping window of 1000kbp with a minimum allele frequency of 5%	Several pleiotropy-robust methods including MR-Egger, weighted median, weighted mode, Egger intercept, heterogeneity statistics and Steiger filtering	1e-05	Not mentioned	Not mentioned	Not mentioned	NA	28	NA	2 SNPs reaching study-wide threshold, 13 reaching genome-wide threshold	They used a different p-value threshold for inclusion and only used the discovery sample	Yes	Not mentioned	Inverse variance weighted	Maximum likelihood	MR Egger	MR Egger (bootstrap)	Simple median	Weighted median	Authors also conducted Penalised weighted median, IVW radial, Inverse variance weighted, multiplicative random effects), Inverse variance weighted (fixed effects), Simple mode, Weighted mode, Simple mode (NOME), Robust adjusted profile score (RAPS), Sign concordance test, Unweighted regression	236.287	R version 4.0.3	TwoSampleMR	No	No	Yes - they used genetic correlation (via high-definition likelihood test) to derive the number of independent clusters across phenotypes - where they found eight independent gut microbial clusters and eight independent food intake clusters; therefore, they used a multiple testing threshold of 7.81e-04 (0.05/64) for the relationships between gut microbial traits and food intake variables plus a threshold of 6.25e-03 (0.05/8) for the relationships between gut microbial traits and telomere length	SD but not mentioned	Authors only say that telomere length was expressed as a ratio (T/S) of telomere repeat length (T) to copy the number of a single copy gene (S) so it's not clear	Beta	0.00406105	0.0122481	NA	NA	NA	0.740217	Bonferroni correction	NA	Weak instrument bias: "Finally, we use a limited number of SNPs as IVs for gut microbiota, thus we cannot exclude the influence of weak instrument bias, although all genetic instruments are associated with the exposure (F-statistic > 10)"	Not mentioned	Not mentioned but did say something about generalisability: "inability to generalize the findings to other populations, as the sample predominantly comprised white adults of European descent"	Not mentioned	Most information provided but some information had to be sought from the GWAS	Reverse MR of microbiota on food intakes and telomere length but also MR analyses of the food intakes and telomere length separately	Div_Shannon_RNT	Telomere length	0.00406105	0.0122481	NA	NA	NA	0.740217	NA	236.287
2380923650	No	Yes	No	Identification of Causal Pathways among Gut Microbiota, Food Intake and Telomere Length: A Mendelian Randomization Study	2022	medRxiv	https://doi.org/10.1101/2022.09.22.22280255	Lei Hou	Dr. Fuzhong Xue and Dr. Hongkai Li	xuefzh@sdu.edu.cn and lihongkaiyouxiang@163.com	Institute for Medical Dataology, Cheeloo College of Medicine, Shandong, University, Jinan, People’s Republic of China, 250000	We calculate the significance threshold based on genetic correlations. Then we perform bi-directional Mendelian Randomization (MR) analyses among 82 food intakes (FIs) (UK Biobank, N=455,146), 95 gut microbial traits (Flemish Gut Flora Project, N=2,223) and TL (genome-wide meta-analysis from 15 cohorts, N=37,684) using summary-level data from large genome-wide association studies	Dietary habit plays an important role in the composition and function of gut microbiota which possibly manipulates host eating behavior. Gut microflora and nutritional imbalance are associated with telomere length (TL). However, the causality among them remains unclear.	Two-sample summary-level	Telomere length	Telomere length	Genome	Quantitative PCR-based techniques	Telomere length; Codd 2014	Cohort-level averages and ranges given - range across all = 12-93	Both	37684	NA	37684	NA	NA	healthy	European	Gut microbiome	F_Acidaminococcaceae_RNT	Hughes 2020	FGFP range: 23-75; not presented for FoCus PopGen	both	2223	3890	Authors only used the discovery sample	healthy subjects	European (German and Flemish)	Not mentioned	Not mentioned	Authors say >0.01 and clumping window of 1000kbp with a minimum allele frequency of 5%	Several pleiotropy-robust methods including MR-Egger, weighted median, weighted mode, Egger intercept, heterogeneity statistics and Steiger filtering	1e-05	Not mentioned	Not mentioned	Not mentioned	NA	17	NA	2 SNPs reaching study-wide threshold, 13 reaching genome-wide threshold	They used a different p-value threshold for inclusion and only used the discovery sample	Yes	Not mentioned	Inverse variance weighted	Maximum likelihood	MR Egger	MR Egger (bootstrap)	Simple median	Weighted median	Authors also conducted Penalised weighted median, IVW radial, Inverse variance weighted, multiplicative random effects), Inverse variance weighted (fixed effects), Simple mode, Weighted mode, Simple mode (NOME), Robust adjusted profile score (RAPS), Sign concordance test, Unweighted regression	520.763	R version 4.0.3	TwoSampleMR	No	No	Yes - they used genetic correlation (via high-definition likelihood test) to derive the number of independent clusters across phenotypes - where they found eight independent gut microbial clusters and eight independent food intake clusters; therefore, they used a multiple testing threshold of 7.81e-04 (0.05/64) for the relationships between gut microbial traits and food intake variables plus a threshold of 6.25e-03 (0.05/8) for the relationships between gut microbial traits and telomere length	SD but not mentioned	Authors only say that telomere length was expressed as a ratio (T/S) of telomere repeat length (T) to copy the number of a single copy gene (S) so it's not clear	Beta	0.0017603	0.0126339	NA	NA	NA	0.889189	Bonferroni correction	NA	Weak instrument bias: "Finally, we use a limited number of SNPs as IVs for gut microbiota, thus we cannot exclude the influence of weak instrument bias, although all genetic instruments are associated with the exposure (F-statistic > 10)"	Not mentioned	Not mentioned but did say something about generalisability: "inability to generalize the findings to other populations, as the sample predominantly comprised white adults of European descent"	Not mentioned	Most information provided but some information had to be sought from the GWAS	Reverse MR of microbiota on food intakes and telomere length but also MR analyses of the food intakes and telomere length separately	F_Acidaminococcaceae_RNT	Telomere length	0.0017603	0.0126339	NA	NA	NA	0.889189	NA	520.763
2380923650	No	Yes	No	Identification of Causal Pathways among Gut Microbiota, Food Intake and Telomere Length: A Mendelian Randomization Study	2022	medRxiv	https://doi.org/10.1101/2022.09.22.22280255	Lei Hou	Dr. Fuzhong Xue and Dr. Hongkai Li	xuefzh@sdu.edu.cn and lihongkaiyouxiang@163.com	Institute for Medical Dataology, Cheeloo College of Medicine, Shandong, University, Jinan, People’s Republic of China, 250000	We calculate the significance threshold based on genetic correlations. Then we perform bi-directional Mendelian Randomization (MR) analyses among 82 food intakes (FIs) (UK Biobank, N=455,146), 95 gut microbial traits (Flemish Gut Flora Project, N=2,223) and TL (genome-wide meta-analysis from 15 cohorts, N=37,684) using summary-level data from large genome-wide association studies	Dietary habit plays an important role in the composition and function of gut microbiota which possibly manipulates host eating behavior. Gut microflora and nutritional imbalance are associated with telomere length (TL). However, the causality among them remains unclear.	Two-sample summary-level	Telomere length	Telomere length	Genome	Quantitative PCR-based techniques	Telomere length; Codd 2014	Cohort-level averages and ranges given - range across all = 12-93	Both	37684	NA	37684	NA	NA	healthy	European	Gut microbiome	F_Coriobacteriaceae_RNT	Hughes 2020	FGFP range: 23-75; not presented for FoCus PopGen	both	2223	3890	Authors only used the discovery sample	healthy subjects	European (German and Flemish)	Not mentioned	Not mentioned	Authors say >0.01 and clumping window of 1000kbp with a minimum allele frequency of 5%	Several pleiotropy-robust methods including MR-Egger, weighted median, weighted mode, Egger intercept, heterogeneity statistics and Steiger filtering	1e-05	Not mentioned	Not mentioned	Not mentioned	NA	24	NA	2 SNPs reaching study-wide threshold, 13 reaching genome-wide threshold	They used a different p-value threshold for inclusion and only used the discovery sample	Yes	Not mentioned	Inverse variance weighted	Maximum likelihood	MR Egger	MR Egger (bootstrap)	Simple median	Weighted median	Authors also conducted Penalised weighted median, IVW radial, Inverse variance weighted, multiplicative random effects), Inverse variance weighted (fixed effects), Simple mode, Weighted mode, Simple mode (NOME), Robust adjusted profile score (RAPS), Sign concordance test, Unweighted regression	448.1	R version 4.0.3	TwoSampleMR	No	No	Yes - they used genetic correlation (via high-definition likelihood test) to derive the number of independent clusters across phenotypes - where they found eight independent gut microbial clusters and eight independent food intake clusters; therefore, they used a multiple testing threshold of 7.81e-04 (0.05/64) for the relationships between gut microbial traits and food intake variables plus a threshold of 6.25e-03 (0.05/8) for the relationships between gut microbial traits and telomere length	SD but not mentioned	Authors only say that telomere length was expressed as a ratio (T/S) of telomere repeat length (T) to copy the number of a single copy gene (S) so it's not clear	Beta	-0.000329668	0.0126601	NA	NA	NA	0.979225	Bonferroni correction	NA	Weak instrument bias: "Finally, we use a limited number of SNPs as IVs for gut microbiota, thus we cannot exclude the influence of weak instrument bias, although all genetic instruments are associated with the exposure (F-statistic > 10)"	Not mentioned	Not mentioned but did say something about generalisability: "inability to generalize the findings to other populations, as the sample predominantly comprised white adults of European descent"	Not mentioned	Most information provided but some information had to be sought from the GWAS	Reverse MR of microbiota on food intakes and telomere length but also MR analyses of the food intakes and telomere length separately	F_Coriobacteriaceae_RNT	Telomere length	-0.000329668	0.0126601	NA	NA	NA	0.979225	NA	448.1
2380923650	No	Yes	No	Identification of Causal Pathways among Gut Microbiota, Food Intake and Telomere Length: A Mendelian Randomization Study	2022	medRxiv	https://doi.org/10.1101/2022.09.22.22280255	Lei Hou	Dr. Fuzhong Xue and Dr. Hongkai Li	xuefzh@sdu.edu.cn and lihongkaiyouxiang@163.com	Institute for Medical Dataology, Cheeloo College of Medicine, Shandong, University, Jinan, People’s Republic of China, 250000	We calculate the significance threshold based on genetic correlations. Then we perform bi-directional Mendelian Randomization (MR) analyses among 82 food intakes (FIs) (UK Biobank, N=455,146), 95 gut microbial traits (Flemish Gut Flora Project, N=2,223) and TL (genome-wide meta-analysis from 15 cohorts, N=37,684) using summary-level data from large genome-wide association studies	Dietary habit plays an important role in the composition and function of gut microbiota which possibly manipulates host eating behavior. Gut microflora and nutritional imbalance are associated with telomere length (TL). However, the causality among them remains unclear.	Two-sample summary-level	Telomere length	Telomere length	Genome	Quantitative PCR-based techniques	Telomere length; Codd 2014	Cohort-level averages and ranges given - range across all = 12-93	Both	37684	NA	37684	NA	NA	healthy	European	Gut microbiome	F_Desulfovibrionaceae_RNT	Hughes 2020	FGFP range: 23-75; not presented for FoCus PopGen	both	2223	3890	Authors only used the discovery sample	healthy subjects	European (German and Flemish)	Not mentioned	Not mentioned	Authors say >0.01 and clumping window of 1000kbp with a minimum allele frequency of 5%	Several pleiotropy-robust methods including MR-Egger, weighted median, weighted mode, Egger intercept, heterogeneity statistics and Steiger filtering	1e-05	Not mentioned	Not mentioned	Not mentioned	NA	18	NA	2 SNPs reaching study-wide threshold, 13 reaching genome-wide threshold	They used a different p-value threshold for inclusion and only used the discovery sample	Yes	Not mentioned	Inverse variance weighted	Maximum likelihood	MR Egger	MR Egger (bootstrap)	Simple median	Weighted median	Authors also conducted Penalised weighted median, IVW radial, Inverse variance weighted, multiplicative random effects), Inverse variance weighted (fixed effects), Simple mode, Weighted mode, Simple mode (NOME), Robust adjusted profile score (RAPS), Sign concordance test, Unweighted regression	582.512	R version 4.0.3	TwoSampleMR	No	No	Yes - they used genetic correlation (via high-definition likelihood test) to derive the number of independent clusters across phenotypes - where they found eight independent gut microbial clusters and eight independent food intake clusters; therefore, they used a multiple testing threshold of 7.81e-04 (0.05/64) for the relationships between gut microbial traits and food intake variables plus a threshold of 6.25e-03 (0.05/8) for the relationships between gut microbial traits and telomere length	SD but not mentioned	Authors only say that telomere length was expressed as a ratio (T/S) of telomere repeat length (T) to copy the number of a single copy gene (S) so it's not clear	Beta	0.00176808	0.0132341	NA	NA	NA	0.893719	Bonferroni correction	NA	Weak instrument bias: "Finally, we use a limited number of SNPs as IVs for gut microbiota, thus we cannot exclude the influence of weak instrument bias, although all genetic instruments are associated with the exposure (F-statistic > 10)"	Not mentioned	Not mentioned but did say something about generalisability: "inability to generalize the findings to other populations, as the sample predominantly comprised white adults of European descent"	Not mentioned	Most information provided but some information had to be sought from the GWAS	Reverse MR of microbiota on food intakes and telomere length but also MR analyses of the food intakes and telomere length separately	F_Desulfovibrionaceae_RNT	Telomere length	0.00176808	0.0132341	NA	NA	NA	0.893719	NA	582.512
2380923650	No	Yes	No	Identification of Causal Pathways among Gut Microbiota, Food Intake and Telomere Length: A Mendelian Randomization Study	2022	medRxiv	https://doi.org/10.1101/2022.09.22.22280255	Lei Hou	Dr. Fuzhong Xue and Dr. Hongkai Li	xuefzh@sdu.edu.cn and lihongkaiyouxiang@163.com	Institute for Medical Dataology, Cheeloo College of Medicine, Shandong, University, Jinan, People’s Republic of China, 250000	We calculate the significance threshold based on genetic correlations. Then we perform bi-directional Mendelian Randomization (MR) analyses among 82 food intakes (FIs) (UK Biobank, N=455,146), 95 gut microbial traits (Flemish Gut Flora Project, N=2,223) and TL (genome-wide meta-analysis from 15 cohorts, N=37,684) using summary-level data from large genome-wide association studies	Dietary habit plays an important role in the composition and function of gut microbiota which possibly manipulates host eating behavior. Gut microflora and nutritional imbalance are associated with telomere length (TL). However, the causality among them remains unclear.	Two-sample summary-level	Telomere length	Telomere length	Genome	Quantitative PCR-based techniques	Telomere length; Codd 2014	Cohort-level averages and ranges given - range across all = 12-93	Both	37684	NA	37684	NA	NA	healthy	European	Gut microbiome	F_Enterobacteriaceae_RNT	Hughes 2020	FGFP range: 23-75; not presented for FoCus PopGen	both	2223	3890	Authors only used the discovery sample	healthy subjects	European (German and Flemish)	Not mentioned	Not mentioned	Authors say >0.01 and clumping window of 1000kbp with a minimum allele frequency of 5%	Several pleiotropy-robust methods including MR-Egger, weighted median, weighted mode, Egger intercept, heterogeneity statistics and Steiger filtering	1e-05	Not mentioned	Not mentioned	Not mentioned	NA	22	NA	2 SNPs reaching study-wide threshold, 13 reaching genome-wide threshold	They used a different p-value threshold for inclusion and only used the discovery sample	Yes	Not mentioned	Inverse variance weighted	Maximum likelihood	MR Egger	MR Egger (bootstrap)	Simple median	Weighted median	Authors also conducted Penalised weighted median, IVW radial, Inverse variance weighted, multiplicative random effects), Inverse variance weighted (fixed effects), Simple mode, Weighted mode, Simple mode (NOME), Robust adjusted profile score (RAPS), Sign concordance test, Unweighted regression	83.9312	R version 4.0.3	TwoSampleMR	No	No	Yes - they used genetic correlation (via high-definition likelihood test) to derive the number of independent clusters across phenotypes - where they found eight independent gut microbial clusters and eight independent food intake clusters; therefore, they used a multiple testing threshold of 7.81e-04 (0.05/64) for the relationships between gut microbial traits and food intake variables plus a threshold of 6.25e-03 (0.05/8) for the relationships between gut microbial traits and telomere length	SD but not mentioned	Authors only say that telomere length was expressed as a ratio (T/S) of telomere repeat length (T) to copy the number of a single copy gene (S) so it's not clear	Beta	-0.0103401	0.0121184	NA	NA	NA	0.393516	Bonferroni correction	NA	Weak instrument bias: "Finally, we use a limited number of SNPs as IVs for gut microbiota, thus we cannot exclude the influence of weak instrument bias, although all genetic instruments are associated with the exposure (F-statistic > 10)"	Not mentioned	Not mentioned but did say something about generalisability: "inability to generalize the findings to other populations, as the sample predominantly comprised white adults of European descent"	Not mentioned	Most information provided but some information had to be sought from the GWAS	Reverse MR of microbiota on food intakes and telomere length but also MR analyses of the food intakes and telomere length separately	F_Enterobacteriaceae_RNT	Telomere length	-0.0103401	0.0121184	NA	NA	NA	0.393516	NA	83.9312
2380923650	No	Yes	No	Identification of Causal Pathways among Gut Microbiota, Food Intake and Telomere Length: A Mendelian Randomization Study	2022	medRxiv	https://doi.org/10.1101/2022.09.22.22280255	Lei Hou	Dr. Fuzhong Xue and Dr. Hongkai Li	xuefzh@sdu.edu.cn and lihongkaiyouxiang@163.com	Institute for Medical Dataology, Cheeloo College of Medicine, Shandong, University, Jinan, People’s Republic of China, 250000	We calculate the significance threshold based on genetic correlations. Then we perform bi-directional Mendelian Randomization (MR) analyses among 82 food intakes (FIs) (UK Biobank, N=455,146), 95 gut microbial traits (Flemish Gut Flora Project, N=2,223) and TL (genome-wide meta-analysis from 15 cohorts, N=37,684) using summary-level data from large genome-wide association studies	Dietary habit plays an important role in the composition and function of gut microbiota which possibly manipulates host eating behavior. Gut microflora and nutritional imbalance are associated with telomere length (TL). However, the causality among them remains unclear.	Two-sample summary-level	Telomere length	Telomere length	Genome	Quantitative PCR-based techniques	Telomere length; Codd 2014	Cohort-level averages and ranges given - range across all = 12-93	Both	37684	NA	37684	NA	NA	healthy	European	Gut microbiome	F_Enterococcaceae_RNT	Hughes 2020	FGFP range: 23-75; not presented for FoCus PopGen	both	2223	3890	Authors only used the discovery sample	healthy subjects	European (German and Flemish)	Not mentioned	Not mentioned	Authors say >0.01 and clumping window of 1000kbp with a minimum allele frequency of 5%	Several pleiotropy-robust methods including MR-Egger, weighted median, weighted mode, Egger intercept, heterogeneity statistics and Steiger filtering	1e-05	Not mentioned	Not mentioned	Not mentioned	NA	19	NA	2 SNPs reaching study-wide threshold, 13 reaching genome-wide threshold	They used a different p-value threshold for inclusion and only used the discovery sample	Yes	Not mentioned	Inverse variance weighted	Maximum likelihood	MR Egger	MR Egger (bootstrap)	Simple median	Weighted median	Authors also conducted Penalised weighted median, IVW radial, Inverse variance weighted, multiplicative random effects), Inverse variance weighted (fixed effects), Simple mode, Weighted mode, Simple mode (NOME), Robust adjusted profile score (RAPS), Sign concordance test, Unweighted regression	14.1418	R version 4.0.3	TwoSampleMR	No	No	Yes - they used genetic correlation (via high-definition likelihood test) to derive the number of independent clusters across phenotypes - where they found eight independent gut microbial clusters and eight independent food intake clusters; therefore, they used a multiple testing threshold of 7.81e-04 (0.05/64) for the relationships between gut microbial traits and food intake variables plus a threshold of 6.25e-03 (0.05/8) for the relationships between gut microbial traits and telomere length	SD but not mentioned	Authors only say that telomere length was expressed as a ratio (T/S) of telomere repeat length (T) to copy the number of a single copy gene (S) so it's not clear	Beta	0.00109351	0.00831695	NA	NA	NA	0.895396	Bonferroni correction	NA	Weak instrument bias: "Finally, we use a limited number of SNPs as IVs for gut microbiota, thus we cannot exclude the influence of weak instrument bias, although all genetic instruments are associated with the exposure (F-statistic > 10)"	Not mentioned	Not mentioned but did say something about generalisability: "inability to generalize the findings to other populations, as the sample predominantly comprised white adults of European descent"	Not mentioned	Most information provided but some information had to be sought from the GWAS	Reverse MR of microbiota on food intakes and telomere length but also MR analyses of the food intakes and telomere length separately	F_Enterococcaceae_RNT	Telomere length	0.00109351	0.00831695	NA	NA	NA	0.895396	NA	14.1418
2380923650	No	Yes	No	Identification of Causal Pathways among Gut Microbiota, Food Intake and Telomere Length: A Mendelian Randomization Study	2022	medRxiv	https://doi.org/10.1101/2022.09.22.22280255	Lei Hou	Dr. Fuzhong Xue and Dr. Hongkai Li	xuefzh@sdu.edu.cn and lihongkaiyouxiang@163.com	Institute for Medical Dataology, Cheeloo College of Medicine, Shandong, University, Jinan, People’s Republic of China, 250000	We calculate the significance threshold based on genetic correlations. Then we perform bi-directional Mendelian Randomization (MR) analyses among 82 food intakes (FIs) (UK Biobank, N=455,146), 95 gut microbial traits (Flemish Gut Flora Project, N=2,223) and TL (genome-wide meta-analysis from 15 cohorts, N=37,684) using summary-level data from large genome-wide association studies	Dietary habit plays an important role in the composition and function of gut microbiota which possibly manipulates host eating behavior. Gut microflora and nutritional imbalance are associated with telomere length (TL). However, the causality among them remains unclear.	Two-sample summary-level	Telomere length	Telomere length	Genome	Quantitative PCR-based techniques	Telomere length; Codd 2014	Cohort-level averages and ranges given - range across all = 12-93	Both	37684	NA	37684	NA	NA	healthy	European	Gut microbiome	F_Erysipelotrichaceae_RNT	Hughes 2020	FGFP range: 23-75; not presented for FoCus PopGen	both	2223	3890	Authors only used the discovery sample	healthy subjects	European (German and Flemish)	Not mentioned	Not mentioned	Authors say >0.01 and clumping window of 1000kbp with a minimum allele frequency of 5%	Several pleiotropy-robust methods including MR-Egger, weighted median, weighted mode, Egger intercept, heterogeneity statistics and Steiger filtering	1e-05	Not mentioned	Not mentioned	Not mentioned	NA	32	NA	2 SNPs reaching study-wide threshold, 13 reaching genome-wide threshold	They used a different p-value threshold for inclusion and only used the discovery sample	Yes	Not mentioned	Inverse variance weighted	Maximum likelihood	MR Egger	MR Egger (bootstrap)	Simple median	Weighted median	Authors also conducted Penalised weighted median, IVW radial, Inverse variance weighted, multiplicative random effects), Inverse variance weighted (fixed effects), Simple mode, Weighted mode, Simple mode (NOME), Robust adjusted profile score (RAPS), Sign concordance test, Unweighted regression	148.735	R version 4.0.3	TwoSampleMR	No	No	Yes - they used genetic correlation (via high-definition likelihood test) to derive the number of independent clusters across phenotypes - where they found eight independent gut microbial clusters and eight independent food intake clusters; therefore, they used a multiple testing threshold of 7.81e-04 (0.05/64) for the relationships between gut microbial traits and food intake variables plus a threshold of 6.25e-03 (0.05/8) for the relationships between gut microbial traits and telomere length	SD but not mentioned	Authors only say that telomere length was expressed as a ratio (T/S) of telomere repeat length (T) to copy the number of a single copy gene (S) so it's not clear	Beta	-0.00625429	0.0121249	NA	NA	NA	0.605978	Bonferroni correction	NA	Weak instrument bias: "Finally, we use a limited number of SNPs as IVs for gut microbiota, thus we cannot exclude the influence of weak instrument bias, although all genetic instruments are associated with the exposure (F-statistic > 10)"	Not mentioned	Not mentioned but did say something about generalisability: "inability to generalize the findings to other populations, as the sample predominantly comprised white adults of European descent"	Not mentioned	Most information provided but some information had to be sought from the GWAS	Reverse MR of microbiota on food intakes and telomere length but also MR analyses of the food intakes and telomere length separately	F_Erysipelotrichaceae_RNT	Telomere length	-0.00625429	0.0121249	NA	NA	NA	0.605978	NA	148.735
2380923650	No	Yes	No	Identification of Causal Pathways among Gut Microbiota, Food Intake and Telomere Length: A Mendelian Randomization Study	2022	medRxiv	https://doi.org/10.1101/2022.09.22.22280255	Lei Hou	Dr. Fuzhong Xue and Dr. Hongkai Li	xuefzh@sdu.edu.cn and lihongkaiyouxiang@163.com	Institute for Medical Dataology, Cheeloo College of Medicine, Shandong, University, Jinan, People’s Republic of China, 250000	We calculate the significance threshold based on genetic correlations. Then we perform bi-directional Mendelian Randomization (MR) analyses among 82 food intakes (FIs) (UK Biobank, N=455,146), 95 gut microbial traits (Flemish Gut Flora Project, N=2,223) and TL (genome-wide meta-analysis from 15 cohorts, N=37,684) using summary-level data from large genome-wide association studies	Dietary habit plays an important role in the composition and function of gut microbiota which possibly manipulates host eating behavior. Gut microflora and nutritional imbalance are associated with telomere length (TL). However, the causality among them remains unclear.	Two-sample summary-level	Telomere length	Telomere length	Genome	Quantitative PCR-based techniques	Telomere length; Codd 2014	Cohort-level averages and ranges given - range across all = 12-93	Both	37684	NA	37684	NA	NA	healthy	European	Gut microbiome	F_Lachnospiraceae_RNT	Hughes 2020	FGFP range: 23-75; not presented for FoCus PopGen	both	2223	3890	Authors only used the discovery sample	healthy subjects	European (German and Flemish)	Not mentioned	Not mentioned	Authors say >0.01 and clumping window of 1000kbp with a minimum allele frequency of 5%	Several pleiotropy-robust methods including MR-Egger, weighted median, weighted mode, Egger intercept, heterogeneity statistics and Steiger filtering	1e-05	Not mentioned	Not mentioned	Not mentioned	NA	22	NA	2 SNPs reaching study-wide threshold, 13 reaching genome-wide threshold	They used a different p-value threshold for inclusion and only used the discovery sample	Yes	Not mentioned	Inverse variance weighted	Maximum likelihood	MR Egger	MR Egger (bootstrap)	Simple median	Weighted median	Authors also conducted Penalised weighted median, IVW radial, Inverse variance weighted, multiplicative random effects), Inverse variance weighted (fixed effects), Simple mode, Weighted mode, Simple mode (NOME), Robust adjusted profile score (RAPS), Sign concordance test, Unweighted regression	532.408	R version 4.0.3	TwoSampleMR	No	No	Yes - they used genetic correlation (via high-definition likelihood test) to derive the number of independent clusters across phenotypes - where they found eight independent gut microbial clusters and eight independent food intake clusters; therefore, they used a multiple testing threshold of 7.81e-04 (0.05/64) for the relationships between gut microbial traits and food intake variables plus a threshold of 6.25e-03 (0.05/8) for the relationships between gut microbial traits and telomere length	SD but not mentioned	Authors only say that telomere length was expressed as a ratio (T/S) of telomere repeat length (T) to copy the number of a single copy gene (S) so it's not clear	Beta	-0.00219722	0.0142102	NA	NA	NA	0.877118	Bonferroni correction	NA	Weak instrument bias: "Finally, we use a limited number of SNPs as IVs for gut microbiota, thus we cannot exclude the influence of weak instrument bias, although all genetic instruments are associated with the exposure (F-statistic > 10)"	Not mentioned	Not mentioned but did say something about generalisability: "inability to generalize the findings to other populations, as the sample predominantly comprised white adults of European descent"	Not mentioned	Most information provided but some information had to be sought from the GWAS	Reverse MR of microbiota on food intakes and telomere length but also MR analyses of the food intakes and telomere length separately	F_Lachnospiraceae_RNT	Telomere length	-0.00219722	0.0142102	NA	NA	NA	0.877118	NA	532.408
2380923650	No	Yes	No	Identification of Causal Pathways among Gut Microbiota, Food Intake and Telomere Length: A Mendelian Randomization Study	2022	medRxiv	https://doi.org/10.1101/2022.09.22.22280255	Lei Hou	Dr. Fuzhong Xue and Dr. Hongkai Li	xuefzh@sdu.edu.cn and lihongkaiyouxiang@163.com	Institute for Medical Dataology, Cheeloo College of Medicine, Shandong, University, Jinan, People’s Republic of China, 250000	We calculate the significance threshold based on genetic correlations. Then we perform bi-directional Mendelian Randomization (MR) analyses among 82 food intakes (FIs) (UK Biobank, N=455,146), 95 gut microbial traits (Flemish Gut Flora Project, N=2,223) and TL (genome-wide meta-analysis from 15 cohorts, N=37,684) using summary-level data from large genome-wide association studies	Dietary habit plays an important role in the composition and function of gut microbiota which possibly manipulates host eating behavior. Gut microflora and nutritional imbalance are associated with telomere length (TL). However, the causality among them remains unclear.	Two-sample summary-level	Telomere length	Telomere length	Genome	Quantitative PCR-based techniques	Telomere length; Codd 2014	Cohort-level averages and ranges given - range across all = 12-93	Both	37684	NA	37684	NA	NA	healthy	European	Gut microbiome	F_Peptostreptococcaceae_RNT	Hughes 2020	FGFP range: 23-75; not presented for FoCus PopGen	both	2223	3890	Authors only used the discovery sample	healthy subjects	European (German and Flemish)	Not mentioned	Not mentioned	Authors say >0.01 and clumping window of 1000kbp with a minimum allele frequency of 5%	Several pleiotropy-robust methods including MR-Egger, weighted median, weighted mode, Egger intercept, heterogeneity statistics and Steiger filtering	1e-05	Not mentioned	Not mentioned	Not mentioned	NA	23	NA	2 SNPs reaching study-wide threshold, 13 reaching genome-wide threshold	They used a different p-value threshold for inclusion and only used the discovery sample	Yes	Not mentioned	Inverse variance weighted	Maximum likelihood	MR Egger	MR Egger (bootstrap)	Simple median	Weighted median	Authors also conducted Penalised weighted median, IVW radial, Inverse variance weighted, multiplicative random effects), Inverse variance weighted (fixed effects), Simple mode, Weighted mode, Simple mode (NOME), Robust adjusted profile score (RAPS), Sign concordance test, Unweighted regression	356.094	R version 4.0.3	TwoSampleMR	No	No	Yes - they used genetic correlation (via high-definition likelihood test) to derive the number of independent clusters across phenotypes - where they found eight independent gut microbial clusters and eight independent food intake clusters; therefore, they used a multiple testing threshold of 7.81e-04 (0.05/64) for the relationships between gut microbial traits and food intake variables plus a threshold of 6.25e-03 (0.05/8) for the relationships between gut microbial traits and telomere length	SD but not mentioned	Authors only say that telomere length was expressed as a ratio (T/S) of telomere repeat length (T) to copy the number of a single copy gene (S) so it's not clear	Beta	0.00575088	0.0148847	NA	NA	NA	0.699228	Bonferroni correction	NA	Weak instrument bias: "Finally, we use a limited number of SNPs as IVs for gut microbiota, thus we cannot exclude the influence of weak instrument bias, although all genetic instruments are associated with the exposure (F-statistic > 10)"	Not mentioned	Not mentioned but did say something about generalisability: "inability to generalize the findings to other populations, as the sample predominantly comprised white adults of European descent"	Not mentioned	Most information provided but some information had to be sought from the GWAS	Reverse MR of microbiota on food intakes and telomere length but also MR analyses of the food intakes and telomere length separately	F_Peptostreptococcaceae_RNT	Telomere length	0.00575088	0.0148847	NA	NA	NA	0.699228	NA	356.094
2380923650	No	Yes	No	Identification of Causal Pathways among Gut Microbiota, Food Intake and Telomere Length: A Mendelian Randomization Study	2022	medRxiv	https://doi.org/10.1101/2022.09.22.22280255	Lei Hou	Dr. Fuzhong Xue and Dr. Hongkai Li	xuefzh@sdu.edu.cn and lihongkaiyouxiang@163.com	Institute for Medical Dataology, Cheeloo College of Medicine, Shandong, University, Jinan, People’s Republic of China, 250000	We calculate the significance threshold based on genetic correlations. Then we perform bi-directional Mendelian Randomization (MR) analyses among 82 food intakes (FIs) (UK Biobank, N=455,146), 95 gut microbial traits (Flemish Gut Flora Project, N=2,223) and TL (genome-wide meta-analysis from 15 cohorts, N=37,684) using summary-level data from large genome-wide association studies	Dietary habit plays an important role in the composition and function of gut microbiota which possibly manipulates host eating behavior. Gut microflora and nutritional imbalance are associated with telomere length (TL). However, the causality among them remains unclear.	Two-sample summary-level	Telomere length	Telomere length	Genome	Quantitative PCR-based techniques	Telomere length; Codd 2014	Cohort-level averages and ranges given - range across all = 12-93	Both	37684	NA	37684	NA	NA	healthy	European	Gut microbiome	F_Porphyromonadaceae_RNT	Hughes 2020	FGFP range: 23-75; not presented for FoCus PopGen	both	2223	3890	Authors only used the discovery sample	healthy subjects	European (German and Flemish)	Not mentioned	Not mentioned	Authors say >0.01 and clumping window of 1000kbp with a minimum allele frequency of 5%	Several pleiotropy-robust methods including MR-Egger, weighted median, weighted mode, Egger intercept, heterogeneity statistics and Steiger filtering	1e-05	Not mentioned	Not mentioned	Not mentioned	NA	21	NA	2 SNPs reaching study-wide threshold, 13 reaching genome-wide threshold	They used a different p-value threshold for inclusion and only used the discovery sample	Yes	Not mentioned	Inverse variance weighted	Maximum likelihood	MR Egger	MR Egger (bootstrap)	Simple median	Weighted median	Authors also conducted Penalised weighted median, IVW radial, Inverse variance weighted, multiplicative random effects), Inverse variance weighted (fixed effects), Simple mode, Weighted mode, Simple mode (NOME), Robust adjusted profile score (RAPS), Sign concordance test, Unweighted regression	530.355	R version 4.0.3	TwoSampleMR	No	No	Yes - they used genetic correlation (via high-definition likelihood test) to derive the number of independent clusters across phenotypes - where they found eight independent gut microbial clusters and eight independent food intake clusters; therefore, they used a multiple testing threshold of 7.81e-04 (0.05/64) for the relationships between gut microbial traits and food intake variables plus a threshold of 6.25e-03 (0.05/8) for the relationships between gut microbial traits and telomere length	SD but not mentioned	Authors only say that telomere length was expressed as a ratio (T/S) of telomere repeat length (T) to copy the number of a single copy gene (S) so it's not clear	Beta	0.0168994	0.0140296	NA	NA	NA	0.228378	Bonferroni correction	NA	Weak instrument bias: "Finally, we use a limited number of SNPs as IVs for gut microbiota, thus we cannot exclude the influence of weak instrument bias, although all genetic instruments are associated with the exposure (F-statistic > 10)"	Not mentioned	Not mentioned but did say something about generalisability: "inability to generalize the findings to other populations, as the sample predominantly comprised white adults of European descent"	Not mentioned	Most information provided but some information had to be sought from the GWAS	Reverse MR of microbiota on food intakes and telomere length but also MR analyses of the food intakes and telomere length separately	F_Porphyromonadaceae_RNT	Telomere length	0.0168994	0.0140296	NA	NA	NA	0.228378	NA	530.355
2380923650	No	Yes	No	Identification of Causal Pathways among Gut Microbiota, Food Intake and Telomere Length: A Mendelian Randomization Study	2022	medRxiv	https://doi.org/10.1101/2022.09.22.22280255	Lei Hou	Dr. Fuzhong Xue and Dr. Hongkai Li	xuefzh@sdu.edu.cn and lihongkaiyouxiang@163.com	Institute for Medical Dataology, Cheeloo College of Medicine, Shandong, University, Jinan, People’s Republic of China, 250000	We calculate the significance threshold based on genetic correlations. Then we perform bi-directional Mendelian Randomization (MR) analyses among 82 food intakes (FIs) (UK Biobank, N=455,146), 95 gut microbial traits (Flemish Gut Flora Project, N=2,223) and TL (genome-wide meta-analysis from 15 cohorts, N=37,684) using summary-level data from large genome-wide association studies	Dietary habit plays an important role in the composition and function of gut microbiota which possibly manipulates host eating behavior. Gut microflora and nutritional imbalance are associated with telomere length (TL). However, the causality among them remains unclear.	Two-sample summary-level	Telomere length	Telomere length	Genome	Quantitative PCR-based techniques	Telomere length; Codd 2014	Cohort-level averages and ranges given - range across all = 12-93	Both	37684	NA	37684	NA	NA	healthy	European	Gut microbiome	F_Rhodospirillaceae_RNT	Hughes 2020	FGFP range: 23-75; not presented for FoCus PopGen	both	2223	3890	Authors only used the discovery sample	healthy subjects	European (German and Flemish)	Not mentioned	Not mentioned	Authors say >0.01 and clumping window of 1000kbp with a minimum allele frequency of 5%	Several pleiotropy-robust methods including MR-Egger, weighted median, weighted mode, Egger intercept, heterogeneity statistics and Steiger filtering	1e-05	Not mentioned	Not mentioned	Not mentioned	NA	27	NA	2 SNPs reaching study-wide threshold, 13 reaching genome-wide threshold	They used a different p-value threshold for inclusion and only used the discovery sample	Yes	Not mentioned	Inverse variance weighted	Maximum likelihood	MR Egger	MR Egger (bootstrap)	Simple median	Weighted median	Authors also conducted Penalised weighted median, IVW radial, Inverse variance weighted, multiplicative random effects), Inverse variance weighted (fixed effects), Simple mode, Weighted mode, Simple mode (NOME), Robust adjusted profile score (RAPS), Sign concordance test, Unweighted regression	51.3293	R version 4.0.3	TwoSampleMR	No	No	Yes - they used genetic correlation (via high-definition likelihood test) to derive the number of independent clusters across phenotypes - where they found eight independent gut microbial clusters and eight independent food intake clusters; therefore, they used a multiple testing threshold of 7.81e-04 (0.05/64) for the relationships between gut microbial traits and food intake variables plus a threshold of 6.25e-03 (0.05/8) for the relationships between gut microbial traits and telomere length	SD but not mentioned	Authors only say that telomere length was expressed as a ratio (T/S) of telomere repeat length (T) to copy the number of a single copy gene (S) so it's not clear	Beta	0.00133131	0.0117714	NA	NA	NA	0.909954	Bonferroni correction	NA	Weak instrument bias: "Finally, we use a limited number of SNPs as IVs for gut microbiota, thus we cannot exclude the influence of weak instrument bias, although all genetic instruments are associated with the exposure (F-statistic > 10)"	Not mentioned	Not mentioned but did say something about generalisability: "inability to generalize the findings to other populations, as the sample predominantly comprised white adults of European descent"	Not mentioned	Most information provided but some information had to be sought from the GWAS	Reverse MR of microbiota on food intakes and telomere length but also MR analyses of the food intakes and telomere length separately	F_Rhodospirillaceae_RNT	Telomere length	0.00133131	0.0117714	NA	NA	NA	0.909954	NA	51.3293
2380923650	No	Yes	No	Identification of Causal Pathways among Gut Microbiota, Food Intake and Telomere Length: A Mendelian Randomization Study	2022	medRxiv	https://doi.org/10.1101/2022.09.22.22280255	Lei Hou	Dr. Fuzhong Xue and Dr. Hongkai Li	xuefzh@sdu.edu.cn and lihongkaiyouxiang@163.com	Institute for Medical Dataology, Cheeloo College of Medicine, Shandong, University, Jinan, People’s Republic of China, 250000	We calculate the significance threshold based on genetic correlations. Then we perform bi-directional Mendelian Randomization (MR) analyses among 82 food intakes (FIs) (UK Biobank, N=455,146), 95 gut microbial traits (Flemish Gut Flora Project, N=2,223) and TL (genome-wide meta-analysis from 15 cohorts, N=37,684) using summary-level data from large genome-wide association studies	Dietary habit plays an important role in the composition and function of gut microbiota which possibly manipulates host eating behavior. Gut microflora and nutritional imbalance are associated with telomere length (TL). However, the causality among them remains unclear.	Two-sample summary-level	Telomere length	Telomere length	Genome	Quantitative PCR-based techniques	Telomere length; Codd 2014	Cohort-level averages and ranges given - range across all = 12-93	Both	37684	NA	37684	NA	NA	healthy	European	Gut microbiome	F_Ruminococcaceae_RNT	Hughes 2020	FGFP range: 23-75; not presented for FoCus PopGen	both	2223	3890	Authors only used the discovery sample	healthy subjects	European (German and Flemish)	Not mentioned	Not mentioned	Authors say >0.01 and clumping window of 1000kbp with a minimum allele frequency of 5%	Several pleiotropy-robust methods including MR-Egger, weighted median, weighted mode, Egger intercept, heterogeneity statistics and Steiger filtering	1e-05	Not mentioned	Not mentioned	Not mentioned	NA	24	NA	2 SNPs reaching study-wide threshold, 13 reaching genome-wide threshold	They used a different p-value threshold for inclusion and only used the discovery sample	Yes	Not mentioned	Inverse variance weighted	Maximum likelihood	MR Egger	MR Egger (bootstrap)	Simple median	Weighted median	Authors also conducted Penalised weighted median, IVW radial, Inverse variance weighted, multiplicative random effects), Inverse variance weighted (fixed effects), Simple mode, Weighted mode, Simple mode (NOME), Robust adjusted profile score (RAPS), Sign concordance test, Unweighted regression	332.868	R version 4.0.3	TwoSampleMR	No	No	Yes - they used genetic correlation (via high-definition likelihood test) to derive the number of independent clusters across phenotypes - where they found eight independent gut microbial clusters and eight independent food intake clusters; therefore, they used a multiple testing threshold of 7.81e-04 (0.05/64) for the relationships between gut microbial traits and food intake variables plus a threshold of 6.25e-03 (0.05/8) for the relationships between gut microbial traits and telomere length	SD but not mentioned	Authors only say that telomere length was expressed as a ratio (T/S) of telomere repeat length (T) to copy the number of a single copy gene (S) so it's not clear	Beta	-0.00132002	0.0127916	NA	NA	NA	0.917809	Bonferroni correction	NA	Weak instrument bias: "Finally, we use a limited number of SNPs as IVs for gut microbiota, thus we cannot exclude the influence of weak instrument bias, although all genetic instruments are associated with the exposure (F-statistic > 10)"	Not mentioned	Not mentioned but did say something about generalisability: "inability to generalize the findings to other populations, as the sample predominantly comprised white adults of European descent"	Not mentioned	Most information provided but some information had to be sought from the GWAS	Reverse MR of microbiota on food intakes and telomere length but also MR analyses of the food intakes and telomere length separately	F_Ruminococcaceae_RNT	Telomere length	-0.00132002	0.0127916	NA	NA	NA	0.917809	NA	332.868
2380923650	No	Yes	No	Identification of Causal Pathways among Gut Microbiota, Food Intake and Telomere Length: A Mendelian Randomization Study	2022	medRxiv	https://doi.org/10.1101/2022.09.22.22280255	Lei Hou	Dr. Fuzhong Xue and Dr. Hongkai Li	xuefzh@sdu.edu.cn and lihongkaiyouxiang@163.com	Institute for Medical Dataology, Cheeloo College of Medicine, Shandong, University, Jinan, People’s Republic of China, 250000	We calculate the significance threshold based on genetic correlations. Then we perform bi-directional Mendelian Randomization (MR) analyses among 82 food intakes (FIs) (UK Biobank, N=455,146), 95 gut microbial traits (Flemish Gut Flora Project, N=2,223) and TL (genome-wide meta-analysis from 15 cohorts, N=37,684) using summary-level data from large genome-wide association studies	Dietary habit plays an important role in the composition and function of gut microbiota which possibly manipulates host eating behavior. Gut microflora and nutritional imbalance are associated with telomere length (TL). However, the causality among them remains unclear.	Two-sample summary-level	Telomere length	Telomere length	Genome	Quantitative PCR-based techniques	Telomere length; Codd 2014	Cohort-level averages and ranges given - range across all = 12-93	Both	37684	NA	37684	NA	NA	healthy	European	Gut microbiome	F_Streptococcaceae_RNT	Hughes 2020	FGFP range: 23-75; not presented for FoCus PopGen	both	2223	3890	Authors only used the discovery sample	healthy subjects	European (German and Flemish)	Not mentioned	Not mentioned	Authors say >0.01 and clumping window of 1000kbp with a minimum allele frequency of 5%	Several pleiotropy-robust methods including MR-Egger, weighted median, weighted mode, Egger intercept, heterogeneity statistics and Steiger filtering	1e-05	Not mentioned	Not mentioned	Not mentioned	NA	23	NA	2 SNPs reaching study-wide threshold, 13 reaching genome-wide threshold	They used a different p-value threshold for inclusion and only used the discovery sample	Yes	Not mentioned	Inverse variance weighted	Maximum likelihood	MR Egger	MR Egger (bootstrap)	Simple median	Weighted median	Authors also conducted Penalised weighted median, IVW radial, Inverse variance weighted, multiplicative random effects), Inverse variance weighted (fixed effects), Simple mode, Weighted mode, Simple mode (NOME), Robust adjusted profile score (RAPS), Sign concordance test, Unweighted regression	353.2	R version 4.0.3	TwoSampleMR	No	No	Yes - they used genetic correlation (via high-definition likelihood test) to derive the number of independent clusters across phenotypes - where they found eight independent gut microbial clusters and eight independent food intake clusters; therefore, they used a multiple testing threshold of 7.81e-04 (0.05/64) for the relationships between gut microbial traits and food intake variables plus a threshold of 6.25e-03 (0.05/8) for the relationships between gut microbial traits and telomere length	SD but not mentioned	Authors only say that telomere length was expressed as a ratio (T/S) of telomere repeat length (T) to copy the number of a single copy gene (S) so it's not clear	Beta	0.0159076	0.0147198	NA	NA	NA	0.279835	Bonferroni correction	NA	Weak instrument bias: "Finally, we use a limited number of SNPs as IVs for gut microbiota, thus we cannot exclude the influence of weak instrument bias, although all genetic instruments are associated with the exposure (F-statistic > 10)"	Not mentioned	Not mentioned but did say something about generalisability: "inability to generalize the findings to other populations, as the sample predominantly comprised white adults of European descent"	Not mentioned	Most information provided but some information had to be sought from the GWAS	Reverse MR of microbiota on food intakes and telomere length but also MR analyses of the food intakes and telomere length separately	F_Streptococcaceae_RNT	Telomere length	0.0159076	0.0147198	NA	NA	NA	0.279835	NA	353.2
2380923650	No	Yes	No	Identification of Causal Pathways among Gut Microbiota, Food Intake and Telomere Length: A Mendelian Randomization Study	2022	medRxiv	https://doi.org/10.1101/2022.09.22.22280255	Lei Hou	Dr. Fuzhong Xue and Dr. Hongkai Li	xuefzh@sdu.edu.cn and lihongkaiyouxiang@163.com	Institute for Medical Dataology, Cheeloo College of Medicine, Shandong, University, Jinan, People’s Republic of China, 250000	We calculate the significance threshold based on genetic correlations. Then we perform bi-directional Mendelian Randomization (MR) analyses among 82 food intakes (FIs) (UK Biobank, N=455,146), 95 gut microbial traits (Flemish Gut Flora Project, N=2,223) and TL (genome-wide meta-analysis from 15 cohorts, N=37,684) using summary-level data from large genome-wide association studies	Dietary habit plays an important role in the composition and function of gut microbiota which possibly manipulates host eating behavior. Gut microflora and nutritional imbalance are associated with telomere length (TL). However, the causality among them remains unclear.	Two-sample summary-level	Telomere length	Telomere length	Genome	Quantitative PCR-based techniques	Telomere length; Codd 2014	Cohort-level averages and ranges given - range across all = 12-93	Both	37684	NA	37684	NA	NA	healthy	European	Gut microbiome	F_Sutterellaceae_RNT	Hughes 2020	FGFP range: 23-75; not presented for FoCus PopGen	both	2223	3890	Authors only used the discovery sample	healthy subjects	European (German and Flemish)	Not mentioned	Not mentioned	Authors say >0.01 and clumping window of 1000kbp with a minimum allele frequency of 5%	Several pleiotropy-robust methods including MR-Egger, weighted median, weighted mode, Egger intercept, heterogeneity statistics and Steiger filtering	1e-05	Not mentioned	Not mentioned	Not mentioned	NA	25	NA	2 SNPs reaching study-wide threshold, 13 reaching genome-wide threshold	They used a different p-value threshold for inclusion and only used the discovery sample	Yes	Not mentioned	Inverse variance weighted	Maximum likelihood	MR Egger	MR Egger (bootstrap)	Simple median	Weighted median	Authors also conducted Penalised weighted median, IVW radial, Inverse variance weighted, multiplicative random effects), Inverse variance weighted (fixed effects), Simple mode, Weighted mode, Simple mode (NOME), Robust adjusted profile score (RAPS), Sign concordance test, Unweighted regression	227.668	R version 4.0.3	TwoSampleMR	No	No	Yes - they used genetic correlation (via high-definition likelihood test) to derive the number of independent clusters across phenotypes - where they found eight independent gut microbial clusters and eight independent food intake clusters; therefore, they used a multiple testing threshold of 7.81e-04 (0.05/64) for the relationships between gut microbial traits and food intake variables plus a threshold of 6.25e-03 (0.05/8) for the relationships between gut microbial traits and telomere length	SD but not mentioned	Authors only say that telomere length was expressed as a ratio (T/S) of telomere repeat length (T) to copy the number of a single copy gene (S) so it's not clear	Beta	-0.00499916	0.0134832	NA	NA	NA	0.71081	Bonferroni correction	NA	Weak instrument bias: "Finally, we use a limited number of SNPs as IVs for gut microbiota, thus we cannot exclude the influence of weak instrument bias, although all genetic instruments are associated with the exposure (F-statistic > 10)"	Not mentioned	Not mentioned but did say something about generalisability: "inability to generalize the findings to other populations, as the sample predominantly comprised white adults of European descent"	Not mentioned	Most information provided but some information had to be sought from the GWAS	Reverse MR of microbiota on food intakes and telomere length but also MR analyses of the food intakes and telomere length separately	F_Sutterellaceae_RNT	Telomere length	-0.00499916	0.0134832	NA	NA	NA	0.71081	NA	227.668
2380923650	No	Yes	No	Identification of Causal Pathways among Gut Microbiota, Food Intake and Telomere Length: A Mendelian Randomization Study	2022	medRxiv	https://doi.org/10.1101/2022.09.22.22280255	Lei Hou	Dr. Fuzhong Xue and Dr. Hongkai Li	xuefzh@sdu.edu.cn and lihongkaiyouxiang@163.com	Institute for Medical Dataology, Cheeloo College of Medicine, Shandong, University, Jinan, People’s Republic of China, 250000	We calculate the significance threshold based on genetic correlations. Then we perform bi-directional Mendelian Randomization (MR) analyses among 82 food intakes (FIs) (UK Biobank, N=455,146), 95 gut microbial traits (Flemish Gut Flora Project, N=2,223) and TL (genome-wide meta-analysis from 15 cohorts, N=37,684) using summary-level data from large genome-wide association studies	Dietary habit plays an important role in the composition and function of gut microbiota which possibly manipulates host eating behavior. Gut microflora and nutritional imbalance are associated with telomere length (TL). However, the causality among them remains unclear.	Two-sample summary-level	Telomere length	Telomere length	Genome	Quantitative PCR-based techniques	Telomere length; Codd 2014	Cohort-level averages and ranges given - range across all = 12-93	Both	37684	NA	37684	NA	NA	healthy	European	Gut microbiome	F_Veillonellaceae_RNT	Hughes 2020	FGFP range: 23-75; not presented for FoCus PopGen	both	2223	3890	Authors only used the discovery sample	healthy subjects	European (German and Flemish)	Not mentioned	Not mentioned	Authors say >0.01 and clumping window of 1000kbp with a minimum allele frequency of 5%	Several pleiotropy-robust methods including MR-Egger, weighted median, weighted mode, Egger intercept, heterogeneity statistics and Steiger filtering	1e-05	Not mentioned	Not mentioned	Not mentioned	NA	20	NA	2 SNPs reaching study-wide threshold, 13 reaching genome-wide threshold	They used a different p-value threshold for inclusion and only used the discovery sample	Yes	Not mentioned	Inverse variance weighted	Maximum likelihood	MR Egger	MR Egger (bootstrap)	Simple median	Weighted median	Authors also conducted Penalised weighted median, IVW radial, Inverse variance weighted, multiplicative random effects), Inverse variance weighted (fixed effects), Simple mode, Weighted mode, Simple mode (NOME), Robust adjusted profile score (RAPS), Sign concordance test, Unweighted regression	383.198	R version 4.0.3	TwoSampleMR	No	No	Yes - they used genetic correlation (via high-definition likelihood test) to derive the number of independent clusters across phenotypes - where they found eight independent gut microbial clusters and eight independent food intake clusters; therefore, they used a multiple testing threshold of 7.81e-04 (0.05/64) for the relationships between gut microbial traits and food intake variables plus a threshold of 6.25e-03 (0.05/8) for the relationships between gut microbial traits and telomere length	SD but not mentioned	Authors only say that telomere length was expressed as a ratio (T/S) of telomere repeat length (T) to copy the number of a single copy gene (S) so it's not clear	Beta	-0.0110742	0.0139726	NA	NA	NA	0.428031	Bonferroni correction	NA	Weak instrument bias: "Finally, we use a limited number of SNPs as IVs for gut microbiota, thus we cannot exclude the influence of weak instrument bias, although all genetic instruments are associated with the exposure (F-statistic > 10)"	Not mentioned	Not mentioned but did say something about generalisability: "inability to generalize the findings to other populations, as the sample predominantly comprised white adults of European descent"	Not mentioned	Most information provided but some information had to be sought from the GWAS	Reverse MR of microbiota on food intakes and telomere length but also MR analyses of the food intakes and telomere length separately	F_Veillonellaceae_RNT	Telomere length	-0.0110742	0.0139726	NA	NA	NA	0.428031	NA	383.198
2380923650	No	Yes	No	Identification of Causal Pathways among Gut Microbiota, Food Intake and Telomere Length: A Mendelian Randomization Study	2022	medRxiv	https://doi.org/10.1101/2022.09.22.22280255	Lei Hou	Dr. Fuzhong Xue and Dr. Hongkai Li	xuefzh@sdu.edu.cn and lihongkaiyouxiang@163.com	Institute for Medical Dataology, Cheeloo College of Medicine, Shandong, University, Jinan, People’s Republic of China, 250000	We calculate the significance threshold based on genetic correlations. Then we perform bi-directional Mendelian Randomization (MR) analyses among 82 food intakes (FIs) (UK Biobank, N=455,146), 95 gut microbial traits (Flemish Gut Flora Project, N=2,223) and TL (genome-wide meta-analysis from 15 cohorts, N=37,684) using summary-level data from large genome-wide association studies	Dietary habit plays an important role in the composition and function of gut microbiota which possibly manipulates host eating behavior. Gut microflora and nutritional imbalance are associated with telomere length (TL). However, the causality among them remains unclear.	Two-sample summary-level	Telomere length	Telomere length	Genome	Quantitative PCR-based techniques	Telomere length; Codd 2014	Cohort-level averages and ranges given - range across all = 12-93	Both	37684	NA	37684	NA	NA	healthy	European	Gut microbiome	G_Acidaminococcus_RNT	Hughes 2020	FGFP range: 23-75; not presented for FoCus PopGen	both	2223	3890	Authors only used the discovery sample	healthy subjects	European (German and Flemish)	Not mentioned	Not mentioned	Authors say >0.01 and clumping window of 1000kbp with a minimum allele frequency of 5%	Several pleiotropy-robust methods including MR-Egger, weighted median, weighted mode, Egger intercept, heterogeneity statistics and Steiger filtering	1e-05	Not mentioned	Not mentioned	Not mentioned	NA	19	NA	2 SNPs reaching study-wide threshold, 13 reaching genome-wide threshold	They used a different p-value threshold for inclusion and only used the discovery sample	Yes	Not mentioned	Inverse variance weighted	Maximum likelihood	MR Egger	MR Egger (bootstrap)	Simple median	Weighted median	Authors also conducted Penalised weighted median, IVW radial, Inverse variance weighted, multiplicative random effects), Inverse variance weighted (fixed effects), Simple mode, Weighted mode, Simple mode (NOME), Robust adjusted profile score (RAPS), Sign concordance test, Unweighted regression	4.77773	R version 4.0.3	TwoSampleMR	No	No	Yes - they used genetic correlation (via high-definition likelihood test) to derive the number of independent clusters across phenotypes - where they found eight independent gut microbial clusters and eight independent food intake clusters; therefore, they used a multiple testing threshold of 7.81e-04 (0.05/64) for the relationships between gut microbial traits and food intake variables plus a threshold of 6.25e-03 (0.05/8) for the relationships between gut microbial traits and telomere length	SD but not mentioned	Authors only say that telomere length was expressed as a ratio (T/S) of telomere repeat length (T) to copy the number of a single copy gene (S) so it's not clear	Beta	-0.00284503	0.0059433	NA	NA	NA	0.632155	Bonferroni correction	NA	Weak instrument bias: "Finally, we use a limited number of SNPs as IVs for gut microbiota, thus we cannot exclude the influence of weak instrument bias, although all genetic instruments are associated with the exposure (F-statistic > 10)"	Not mentioned	Not mentioned but did say something about generalisability: "inability to generalize the findings to other populations, as the sample predominantly comprised white adults of European descent"	Not mentioned	Most information provided but some information had to be sought from the GWAS	Reverse MR of microbiota on food intakes and telomere length but also MR analyses of the food intakes and telomere length separately	G_Acidaminococcus_RNT	Telomere length	-0.00284503	0.0059433	NA	NA	NA	0.632155	NA	4.77773
2380923650	No	Yes	No	Identification of Causal Pathways among Gut Microbiota, Food Intake and Telomere Length: A Mendelian Randomization Study	2022	medRxiv	https://doi.org/10.1101/2022.09.22.22280255	Lei Hou	Dr. Fuzhong Xue and Dr. Hongkai Li	xuefzh@sdu.edu.cn and lihongkaiyouxiang@163.com	Institute for Medical Dataology, Cheeloo College of Medicine, Shandong, University, Jinan, People’s Republic of China, 250000	We calculate the significance threshold based on genetic correlations. Then we perform bi-directional Mendelian Randomization (MR) analyses among 82 food intakes (FIs) (UK Biobank, N=455,146), 95 gut microbial traits (Flemish Gut Flora Project, N=2,223) and TL (genome-wide meta-analysis from 15 cohorts, N=37,684) using summary-level data from large genome-wide association studies	Dietary habit plays an important role in the composition and function of gut microbiota which possibly manipulates host eating behavior. Gut microflora and nutritional imbalance are associated with telomere length (TL). However, the causality among them remains unclear.	Two-sample summary-level	Telomere length	Telomere length	Genome	Quantitative PCR-based techniques	Telomere length; Codd 2014	Cohort-level averages and ranges given - range across all = 12-93	Both	37684	NA	37684	NA	NA	healthy	European	Gut microbiome	G_Aestuariispira_RNT	Hughes 2020	FGFP range: 23-75; not presented for FoCus PopGen	both	2223	3890	Authors only used the discovery sample	healthy subjects	European (German and Flemish)	Not mentioned	Not mentioned	Authors say >0.01 and clumping window of 1000kbp with a minimum allele frequency of 5%	Several pleiotropy-robust methods including MR-Egger, weighted median, weighted mode, Egger intercept, heterogeneity statistics and Steiger filtering	1e-05	Not mentioned	Not mentioned	Not mentioned	NA	22	NA	2 SNPs reaching study-wide threshold, 13 reaching genome-wide threshold	They used a different p-value threshold for inclusion and only used the discovery sample	Yes	Not mentioned	Inverse variance weighted	Maximum likelihood	MR Egger	MR Egger (bootstrap)	Simple median	Weighted median	Authors also conducted Penalised weighted median, IVW radial, Inverse variance weighted, multiplicative random effects), Inverse variance weighted (fixed effects), Simple mode, Weighted mode, Simple mode (NOME), Robust adjusted profile score (RAPS), Sign concordance test, Unweighted regression	15.4033	R version 4.0.3	TwoSampleMR	No	No	Yes - they used genetic correlation (via high-definition likelihood test) to derive the number of independent clusters across phenotypes - where they found eight independent gut microbial clusters and eight independent food intake clusters; therefore, they used a multiple testing threshold of 7.81e-04 (0.05/64) for the relationships between gut microbial traits and food intake variables plus a threshold of 6.25e-03 (0.05/8) for the relationships between gut microbial traits and telomere length	SD but not mentioned	Authors only say that telomere length was expressed as a ratio (T/S) of telomere repeat length (T) to copy the number of a single copy gene (S) so it's not clear	Beta	-0.00104304	0.00726395	NA	NA	NA	0.885823	Bonferroni correction	NA	Weak instrument bias: "Finally, we use a limited number of SNPs as IVs for gut microbiota, thus we cannot exclude the influence of weak instrument bias, although all genetic instruments are associated with the exposure (F-statistic > 10)"	Not mentioned	Not mentioned but did say something about generalisability: "inability to generalize the findings to other populations, as the sample predominantly comprised white adults of European descent"	Not mentioned	Most information provided but some information had to be sought from the GWAS	Reverse MR of microbiota on food intakes and telomere length but also MR analyses of the food intakes and telomere length separately	G_Aestuariispira_RNT	Telomere length	-0.00104304	0.00726395	NA	NA	NA	0.885823	NA	15.4033
2380923650	No	Yes	No	Identification of Causal Pathways among Gut Microbiota, Food Intake and Telomere Length: A Mendelian Randomization Study	2022	medRxiv	https://doi.org/10.1101/2022.09.22.22280255	Lei Hou	Dr. Fuzhong Xue and Dr. Hongkai Li	xuefzh@sdu.edu.cn and lihongkaiyouxiang@163.com	Institute for Medical Dataology, Cheeloo College of Medicine, Shandong, University, Jinan, People’s Republic of China, 250000	We calculate the significance threshold based on genetic correlations. Then we perform bi-directional Mendelian Randomization (MR) analyses among 82 food intakes (FIs) (UK Biobank, N=455,146), 95 gut microbial traits (Flemish Gut Flora Project, N=2,223) and TL (genome-wide meta-analysis from 15 cohorts, N=37,684) using summary-level data from large genome-wide association studies	Dietary habit plays an important role in the composition and function of gut microbiota which possibly manipulates host eating behavior. Gut microflora and nutritional imbalance are associated with telomere length (TL). However, the causality among them remains unclear.	Two-sample summary-level	Telomere length	Telomere length	Genome	Quantitative PCR-based techniques	Telomere length; Codd 2014	Cohort-level averages and ranges given - range across all = 12-93	Both	37684	NA	37684	NA	NA	healthy	European	Gut microbiome	G_Akkermansia_RNT	Hughes 2020	FGFP range: 23-75; not presented for FoCus PopGen	both	2223	3890	Authors only used the discovery sample	healthy subjects	European (German and Flemish)	Not mentioned	Not mentioned	Authors say >0.01 and clumping window of 1000kbp with a minimum allele frequency of 5%	Several pleiotropy-robust methods including MR-Egger, weighted median, weighted mode, Egger intercept, heterogeneity statistics and Steiger filtering	1e-05	Not mentioned	Not mentioned	Not mentioned	NA	16	NA	2 SNPs reaching study-wide threshold, 13 reaching genome-wide threshold	They used a different p-value threshold for inclusion and only used the discovery sample	Yes	Not mentioned	Inverse variance weighted	Maximum likelihood	MR Egger	MR Egger (bootstrap)	Simple median	Weighted median	Authors also conducted Penalised weighted median, IVW radial, Inverse variance weighted, multiplicative random effects), Inverse variance weighted (fixed effects), Simple mode, Weighted mode, Simple mode (NOME), Robust adjusted profile score (RAPS), Sign concordance test, Unweighted regression	430.165	R version 4.0.3	TwoSampleMR	No	No	Yes - they used genetic correlation (via high-definition likelihood test) to derive the number of independent clusters across phenotypes - where they found eight independent gut microbial clusters and eight independent food intake clusters; therefore, they used a multiple testing threshold of 7.81e-04 (0.05/64) for the relationships between gut microbial traits and food intake variables plus a threshold of 6.25e-03 (0.05/8) for the relationships between gut microbial traits and telomere length	SD but not mentioned	Authors only say that telomere length was expressed as a ratio (T/S) of telomere repeat length (T) to copy the number of a single copy gene (S) so it's not clear	Beta	-0.000851761	0.0122439	NA	NA	NA	0.944539	Bonferroni correction	NA	Weak instrument bias: "Finally, we use a limited number of SNPs as IVs for gut microbiota, thus we cannot exclude the influence of weak instrument bias, although all genetic instruments are associated with the exposure (F-statistic > 10)"	Not mentioned	Not mentioned but did say something about generalisability: "inability to generalize the findings to other populations, as the sample predominantly comprised white adults of European descent"	Not mentioned	Most information provided but some information had to be sought from the GWAS	Reverse MR of microbiota on food intakes and telomere length but also MR analyses of the food intakes and telomere length separately	G_Akkermansia_RNT	Telomere length	-0.000851761	0.0122439	NA	NA	NA	0.944539	NA	430.165
2380923650	No	Yes	No	Identification of Causal Pathways among Gut Microbiota, Food Intake and Telomere Length: A Mendelian Randomization Study	2022	medRxiv	https://doi.org/10.1101/2022.09.22.22280255	Lei Hou	Dr. Fuzhong Xue and Dr. Hongkai Li	xuefzh@sdu.edu.cn and lihongkaiyouxiang@163.com	Institute for Medical Dataology, Cheeloo College of Medicine, Shandong, University, Jinan, People’s Republic of China, 250000	We calculate the significance threshold based on genetic correlations. Then we perform bi-directional Mendelian Randomization (MR) analyses among 82 food intakes (FIs) (UK Biobank, N=455,146), 95 gut microbial traits (Flemish Gut Flora Project, N=2,223) and TL (genome-wide meta-analysis from 15 cohorts, N=37,684) using summary-level data from large genome-wide association studies	Dietary habit plays an important role in the composition and function of gut microbiota which possibly manipulates host eating behavior. Gut microflora and nutritional imbalance are associated with telomere length (TL). However, the causality among them remains unclear.	Two-sample summary-level	Telomere length	Telomere length	Genome	Quantitative PCR-based techniques	Telomere length; Codd 2014	Cohort-level averages and ranges given - range across all = 12-93	Both	37684	NA	37684	NA	NA	healthy	European	Gut microbiome	G_Alistipes_RNT	Hughes 2020	FGFP range: 23-75; not presented for FoCus PopGen	both	2223	3890	Authors only used the discovery sample	healthy subjects	European (German and Flemish)	Not mentioned	Not mentioned	Authors say >0.01 and clumping window of 1000kbp with a minimum allele frequency of 5%	Several pleiotropy-robust methods including MR-Egger, weighted median, weighted mode, Egger intercept, heterogeneity statistics and Steiger filtering	1e-05	Not mentioned	Not mentioned	Not mentioned	NA	16	NA	2 SNPs reaching study-wide threshold, 13 reaching genome-wide threshold	They used a different p-value threshold for inclusion and only used the discovery sample	Yes	Not mentioned	Inverse variance weighted	Maximum likelihood	MR Egger	MR Egger (bootstrap)	Simple median	Weighted median	Authors also conducted Penalised weighted median, IVW radial, Inverse variance weighted, multiplicative random effects), Inverse variance weighted (fixed effects), Simple mode, Weighted mode, Simple mode (NOME), Robust adjusted profile score (RAPS), Sign concordance test, Unweighted regression	1250.03	R version 4.0.3	TwoSampleMR	No	No	Yes - they used genetic correlation (via high-definition likelihood test) to derive the number of independent clusters across phenotypes - where they found eight independent gut microbial clusters and eight independent food intake clusters; therefore, they used a multiple testing threshold of 7.81e-04 (0.05/64) for the relationships between gut microbial traits and food intake variables plus a threshold of 6.25e-03 (0.05/8) for the relationships between gut microbial traits and telomere length	SD but not mentioned	Authors only say that telomere length was expressed as a ratio (T/S) of telomere repeat length (T) to copy the number of a single copy gene (S) so it's not clear	Beta	0.00332065	0.0164976	NA	NA	NA	0.840479	Bonferroni correction	NA	Weak instrument bias: "Finally, we use a limited number of SNPs as IVs for gut microbiota, thus we cannot exclude the influence of weak instrument bias, although all genetic instruments are associated with the exposure (F-statistic > 10)"	Not mentioned	Not mentioned but did say something about generalisability: "inability to generalize the findings to other populations, as the sample predominantly comprised white adults of European descent"	Not mentioned	Most information provided but some information had to be sought from the GWAS	Reverse MR of microbiota on food intakes and telomere length but also MR analyses of the food intakes and telomere length separately	G_Alistipes_RNT	Telomere length	0.00332065	0.0164976	NA	NA	NA	0.840479	NA	1250.03
2380923650	No	Yes	No	Identification of Causal Pathways among Gut Microbiota, Food Intake and Telomere Length: A Mendelian Randomization Study	2022	medRxiv	https://doi.org/10.1101/2022.09.22.22280255	Lei Hou	Dr. Fuzhong Xue and Dr. Hongkai Li	xuefzh@sdu.edu.cn and lihongkaiyouxiang@163.com	Institute for Medical Dataology, Cheeloo College of Medicine, Shandong, University, Jinan, People’s Republic of China, 250000	We calculate the significance threshold based on genetic correlations. Then we perform bi-directional Mendelian Randomization (MR) analyses among 82 food intakes (FIs) (UK Biobank, N=455,146), 95 gut microbial traits (Flemish Gut Flora Project, N=2,223) and TL (genome-wide meta-analysis from 15 cohorts, N=37,684) using summary-level data from large genome-wide association studies	Dietary habit plays an important role in the composition and function of gut microbiota which possibly manipulates host eating behavior. Gut microflora and nutritional imbalance are associated with telomere length (TL). However, the causality among them remains unclear.	Two-sample summary-level	Telomere length	Telomere length	Genome	Quantitative PCR-based techniques	Telomere length; Codd 2014	Cohort-level averages and ranges given - range across all = 12-93	Both	37684	NA	37684	NA	NA	healthy	European	Gut microbiome	G_Alloprevotella_RNT	Hughes 2020	FGFP range: 23-75; not presented for FoCus PopGen	both	2223	3890	Authors only used the discovery sample	healthy subjects	European (German and Flemish)	Not mentioned	Not mentioned	Authors say >0.01 and clumping window of 1000kbp with a minimum allele frequency of 5%	Several pleiotropy-robust methods including MR-Egger, weighted median, weighted mode, Egger intercept, heterogeneity statistics and Steiger filtering	1e-05	Not mentioned	Not mentioned	Not mentioned	NA	16	NA	2 SNPs reaching study-wide threshold, 13 reaching genome-wide threshold	They used a different p-value threshold for inclusion and only used the discovery sample	Yes	Not mentioned	Inverse variance weighted	Maximum likelihood	MR Egger	MR Egger (bootstrap)	Simple median	Weighted median	Authors also conducted Penalised weighted median, IVW radial, Inverse variance weighted, multiplicative random effects), Inverse variance weighted (fixed effects), Simple mode, Weighted mode, Simple mode (NOME), Robust adjusted profile score (RAPS), Sign concordance test, Unweighted regression	7.3938	R version 4.0.3	TwoSampleMR	No	No	Yes - they used genetic correlation (via high-definition likelihood test) to derive the number of independent clusters across phenotypes - where they found eight independent gut microbial clusters and eight independent food intake clusters; therefore, they used a multiple testing threshold of 7.81e-04 (0.05/64) for the relationships between gut microbial traits and food intake variables plus a threshold of 6.25e-03 (0.05/8) for the relationships between gut microbial traits and telomere length	SD but not mentioned	Authors only say that telomere length was expressed as a ratio (T/S) of telomere repeat length (T) to copy the number of a single copy gene (S) so it's not clear	Beta	-0.00287952	0.00630494	NA	NA	NA	0.647881	Bonferroni correction	NA	Weak instrument bias: "Finally, we use a limited number of SNPs as IVs for gut microbiota, thus we cannot exclude the influence of weak instrument bias, although all genetic instruments are associated with the exposure (F-statistic > 10)"	Not mentioned	Not mentioned but did say something about generalisability: "inability to generalize the findings to other populations, as the sample predominantly comprised white adults of European descent"	Not mentioned	Most information provided but some information had to be sought from the GWAS	Reverse MR of microbiota on food intakes and telomere length but also MR analyses of the food intakes and telomere length separately	G_Alloprevotella_RNT	Telomere length	-0.00287952	0.00630494	NA	NA	NA	0.647881	NA	7.3938
2380923650	No	Yes	No	Identification of Causal Pathways among Gut Microbiota, Food Intake and Telomere Length: A Mendelian Randomization Study	2022	medRxiv	https://doi.org/10.1101/2022.09.22.22280255	Lei Hou	Dr. Fuzhong Xue and Dr. Hongkai Li	xuefzh@sdu.edu.cn and lihongkaiyouxiang@163.com	Institute for Medical Dataology, Cheeloo College of Medicine, Shandong, University, Jinan, People’s Republic of China, 250000	We calculate the significance threshold based on genetic correlations. Then we perform bi-directional Mendelian Randomization (MR) analyses among 82 food intakes (FIs) (UK Biobank, N=455,146), 95 gut microbial traits (Flemish Gut Flora Project, N=2,223) and TL (genome-wide meta-analysis from 15 cohorts, N=37,684) using summary-level data from large genome-wide association studies	Dietary habit plays an important role in the composition and function of gut microbiota which possibly manipulates host eating behavior. Gut microflora and nutritional imbalance are associated with telomere length (TL). However, the causality among them remains unclear.	Two-sample summary-level	Telomere length	Telomere length	Genome	Quantitative PCR-based techniques	Telomere length; Codd 2014	Cohort-level averages and ranges given - range across all = 12-93	Both	37684	NA	37684	NA	NA	healthy	European	Gut microbiome	G_Anaerostipes_RNT	Hughes 2020	FGFP range: 23-75; not presented for FoCus PopGen	both	2223	3890	Authors only used the discovery sample	healthy subjects	European (German and Flemish)	Not mentioned	Not mentioned	Authors say >0.01 and clumping window of 1000kbp with a minimum allele frequency of 5%	Several pleiotropy-robust methods including MR-Egger, weighted median, weighted mode, Egger intercept, heterogeneity statistics and Steiger filtering	1e-05	Not mentioned	Not mentioned	Not mentioned	NA	25	NA	2 SNPs reaching study-wide threshold, 13 reaching genome-wide threshold	They used a different p-value threshold for inclusion and only used the discovery sample	Yes	Not mentioned	Inverse variance weighted	Maximum likelihood	MR Egger	MR Egger (bootstrap)	Simple median	Weighted median	Authors also conducted Penalised weighted median, IVW radial, Inverse variance weighted, multiplicative random effects), Inverse variance weighted (fixed effects), Simple mode, Weighted mode, Simple mode (NOME), Robust adjusted profile score (RAPS), Sign concordance test, Unweighted regression	366.132	R version 4.0.3	TwoSampleMR	No	No	Yes - they used genetic correlation (via high-definition likelihood test) to derive the number of independent clusters across phenotypes - where they found eight independent gut microbial clusters and eight independent food intake clusters; therefore, they used a multiple testing threshold of 7.81e-04 (0.05/64) for the relationships between gut microbial traits and food intake variables plus a threshold of 6.25e-03 (0.05/8) for the relationships between gut microbial traits and telomere length	SD but not mentioned	Authors only say that telomere length was expressed as a ratio (T/S) of telomere repeat length (T) to copy the number of a single copy gene (S) so it's not clear	Beta	0.0149076	0.0130922	NA	NA	NA	0.254844	Bonferroni correction	NA	Weak instrument bias: "Finally, we use a limited number of SNPs as IVs for gut microbiota, thus we cannot exclude the influence of weak instrument bias, although all genetic instruments are associated with the exposure (F-statistic > 10)"	Not mentioned	Not mentioned but did say something about generalisability: "inability to generalize the findings to other populations, as the sample predominantly comprised white adults of European descent"	Not mentioned	Most information provided but some information had to be sought from the GWAS	Reverse MR of microbiota on food intakes and telomere length but also MR analyses of the food intakes and telomere length separately	G_Anaerostipes_RNT	Telomere length	0.0149076	0.0130922	NA	NA	NA	0.254844	NA	366.132
2380923650	No	Yes	No	Identification of Causal Pathways among Gut Microbiota, Food Intake and Telomere Length: A Mendelian Randomization Study	2022	medRxiv	https://doi.org/10.1101/2022.09.22.22280255	Lei Hou	Dr. Fuzhong Xue and Dr. Hongkai Li	xuefzh@sdu.edu.cn and lihongkaiyouxiang@163.com	Institute for Medical Dataology, Cheeloo College of Medicine, Shandong, University, Jinan, People’s Republic of China, 250000	We calculate the significance threshold based on genetic correlations. Then we perform bi-directional Mendelian Randomization (MR) analyses among 82 food intakes (FIs) (UK Biobank, N=455,146), 95 gut microbial traits (Flemish Gut Flora Project, N=2,223) and TL (genome-wide meta-analysis from 15 cohorts, N=37,684) using summary-level data from large genome-wide association studies	Dietary habit plays an important role in the composition and function of gut microbiota which possibly manipulates host eating behavior. Gut microflora and nutritional imbalance are associated with telomere length (TL). However, the causality among them remains unclear.	Two-sample summary-level	Telomere length	Telomere length	Genome	Quantitative PCR-based techniques	Telomere length; Codd 2014	Cohort-level averages and ranges given - range across all = 12-93	Both	37684	NA	37684	NA	NA	healthy	European	Gut microbiome	G_Bacteroides_RNT	Hughes 2020	FGFP range: 23-75; not presented for FoCus PopGen	both	2223	3890	Authors only used the discovery sample	healthy subjects	European (German and Flemish)	Not mentioned	Not mentioned	Authors say >0.01 and clumping window of 1000kbp with a minimum allele frequency of 5%	Several pleiotropy-robust methods including MR-Egger, weighted median, weighted mode, Egger intercept, heterogeneity statistics and Steiger filtering	1e-05	Not mentioned	Not mentioned	Not mentioned	NA	20	NA	2 SNPs reaching study-wide threshold, 13 reaching genome-wide threshold	They used a different p-value threshold for inclusion and only used the discovery sample	Yes	Not mentioned	Inverse variance weighted	Maximum likelihood	MR Egger	MR Egger (bootstrap)	Simple median	Weighted median	Authors also conducted Penalised weighted median, IVW radial, Inverse variance weighted, multiplicative random effects), Inverse variance weighted (fixed effects), Simple mode, Weighted mode, Simple mode (NOME), Robust adjusted profile score (RAPS), Sign concordance test, Unweighted regression	881.666	R version 4.0.3	TwoSampleMR	No	No	Yes - they used genetic correlation (via high-definition likelihood test) to derive the number of independent clusters across phenotypes - where they found eight independent gut microbial clusters and eight independent food intake clusters; therefore, they used a multiple testing threshold of 7.81e-04 (0.05/64) for the relationships between gut microbial traits and food intake variables plus a threshold of 6.25e-03 (0.05/8) for the relationships between gut microbial traits and telomere length	SD but not mentioned	Authors only say that telomere length was expressed as a ratio (T/S) of telomere repeat length (T) to copy the number of a single copy gene (S) so it's not clear	Beta	-0.00783598	0.0146561	NA	NA	NA	0.592888	Bonferroni correction	NA	Weak instrument bias: "Finally, we use a limited number of SNPs as IVs for gut microbiota, thus we cannot exclude the influence of weak instrument bias, although all genetic instruments are associated with the exposure (F-statistic > 10)"	Not mentioned	Not mentioned but did say something about generalisability: "inability to generalize the findings to other populations, as the sample predominantly comprised white adults of European descent"	Not mentioned	Most information provided but some information had to be sought from the GWAS	Reverse MR of microbiota on food intakes and telomere length but also MR analyses of the food intakes and telomere length separately	G_Bacteroides_RNT	Telomere length	-0.00783598	0.0146561	NA	NA	NA	0.592888	NA	881.666
2380923650	No	Yes	No	Identification of Causal Pathways among Gut Microbiota, Food Intake and Telomere Length: A Mendelian Randomization Study	2022	medRxiv	https://doi.org/10.1101/2022.09.22.22280255	Lei Hou	Dr. Fuzhong Xue and Dr. Hongkai Li	xuefzh@sdu.edu.cn and lihongkaiyouxiang@163.com	Institute for Medical Dataology, Cheeloo College of Medicine, Shandong, University, Jinan, People’s Republic of China, 250000	We calculate the significance threshold based on genetic correlations. Then we perform bi-directional Mendelian Randomization (MR) analyses among 82 food intakes (FIs) (UK Biobank, N=455,146), 95 gut microbial traits (Flemish Gut Flora Project, N=2,223) and TL (genome-wide meta-analysis from 15 cohorts, N=37,684) using summary-level data from large genome-wide association studies	Dietary habit plays an important role in the composition and function of gut microbiota which possibly manipulates host eating behavior. Gut microflora and nutritional imbalance are associated with telomere length (TL). However, the causality among them remains unclear.	Two-sample summary-level	Telomere length	Telomere length	Genome	Quantitative PCR-based techniques	Telomere length; Codd 2014	Cohort-level averages and ranges given - range across all = 12-93	Both	37684	NA	37684	NA	NA	healthy	European	Gut microbiome	G_Barnesiella_RNT	Hughes 2020	FGFP range: 23-75; not presented for FoCus PopGen	both	2223	3890	Authors only used the discovery sample	healthy subjects	European (German and Flemish)	Not mentioned	Not mentioned	Authors say >0.01 and clumping window of 1000kbp with a minimum allele frequency of 5%	Several pleiotropy-robust methods including MR-Egger, weighted median, weighted mode, Egger intercept, heterogeneity statistics and Steiger filtering	1e-05	Not mentioned	Not mentioned	Not mentioned	NA	28	NA	2 SNPs reaching study-wide threshold, 13 reaching genome-wide threshold	They used a different p-value threshold for inclusion and only used the discovery sample	Yes	Not mentioned	Inverse variance weighted	Maximum likelihood	MR Egger	MR Egger (bootstrap)	Simple median	Weighted median	Authors also conducted Penalised weighted median, IVW radial, Inverse variance weighted, multiplicative random effects), Inverse variance weighted (fixed effects), Simple mode, Weighted mode, Simple mode (NOME), Robust adjusted profile score (RAPS), Sign concordance test, Unweighted regression	190.479	R version 4.0.3	TwoSampleMR	No	No	Yes - they used genetic correlation (via high-definition likelihood test) to derive the number of independent clusters across phenotypes - where they found eight independent gut microbial clusters and eight independent food intake clusters; therefore, they used a multiple testing threshold of 7.81e-04 (0.05/64) for the relationships between gut microbial traits and food intake variables plus a threshold of 6.25e-03 (0.05/8) for the relationships between gut microbial traits and telomere length	SD but not mentioned	Authors only say that telomere length was expressed as a ratio (T/S) of telomere repeat length (T) to copy the number of a single copy gene (S) so it's not clear	Beta	0.0122786	0.0114393	NA	NA	NA	0.283107	Bonferroni correction	NA	Weak instrument bias: "Finally, we use a limited number of SNPs as IVs for gut microbiota, thus we cannot exclude the influence of weak instrument bias, although all genetic instruments are associated with the exposure (F-statistic > 10)"	Not mentioned	Not mentioned but did say something about generalisability: "inability to generalize the findings to other populations, as the sample predominantly comprised white adults of European descent"	Not mentioned	Most information provided but some information had to be sought from the GWAS	Reverse MR of microbiota on food intakes and telomere length but also MR analyses of the food intakes and telomere length separately	G_Barnesiella_RNT	Telomere length	0.0122786	0.0114393	NA	NA	NA	0.283107	NA	190.479
2380923650	No	Yes	No	Identification of Causal Pathways among Gut Microbiota, Food Intake and Telomere Length: A Mendelian Randomization Study	2022	medRxiv	https://doi.org/10.1101/2022.09.22.22280255	Lei Hou	Dr. Fuzhong Xue and Dr. Hongkai Li	xuefzh@sdu.edu.cn and lihongkaiyouxiang@163.com	Institute for Medical Dataology, Cheeloo College of Medicine, Shandong, University, Jinan, People’s Republic of China, 250000	We calculate the significance threshold based on genetic correlations. Then we perform bi-directional Mendelian Randomization (MR) analyses among 82 food intakes (FIs) (UK Biobank, N=455,146), 95 gut microbial traits (Flemish Gut Flora Project, N=2,223) and TL (genome-wide meta-analysis from 15 cohorts, N=37,684) using summary-level data from large genome-wide association studies	Dietary habit plays an important role in the composition and function of gut microbiota which possibly manipulates host eating behavior. Gut microflora and nutritional imbalance are associated with telomere length (TL). However, the causality among them remains unclear.	Two-sample summary-level	Telomere length	Telomere length	Genome	Quantitative PCR-based techniques	Telomere length; Codd 2014	Cohort-level averages and ranges given - range across all = 12-93	Both	37684	NA	37684	NA	NA	healthy	European	Gut microbiome	G_Bifidobacterium_RNT	Hughes 2020	FGFP range: 23-75; not presented for FoCus PopGen	both	2223	3890	Authors only used the discovery sample	healthy subjects	European (German and Flemish)	Not mentioned	Not mentioned	Authors say >0.01 and clumping window of 1000kbp with a minimum allele frequency of 5%	Several pleiotropy-robust methods including MR-Egger, weighted median, weighted mode, Egger intercept, heterogeneity statistics and Steiger filtering	1e-05	Not mentioned	Not mentioned	Not mentioned	NA	22	NA	2 SNPs reaching study-wide threshold, 13 reaching genome-wide threshold	They used a different p-value threshold for inclusion and only used the discovery sample	Yes	Not mentioned	Inverse variance weighted	Maximum likelihood	MR Egger	MR Egger (bootstrap)	Simple median	Weighted median	Authors also conducted Penalised weighted median, IVW radial, Inverse variance weighted, multiplicative random effects), Inverse variance weighted (fixed effects), Simple mode, Weighted mode, Simple mode (NOME), Robust adjusted profile score (RAPS), Sign concordance test, Unweighted regression	349.26	R version 4.0.3	TwoSampleMR	No	No	Yes - they used genetic correlation (via high-definition likelihood test) to derive the number of independent clusters across phenotypes - where they found eight independent gut microbial clusters and eight independent food intake clusters; therefore, they used a multiple testing threshold of 7.81e-04 (0.05/64) for the relationships between gut microbial traits and food intake variables plus a threshold of 6.25e-03 (0.05/8) for the relationships between gut microbial traits and telomere length	SD but not mentioned	Authors only say that telomere length was expressed as a ratio (T/S) of telomere repeat length (T) to copy the number of a single copy gene (S) so it's not clear	Beta	0.00774473	0.0133064	NA	NA	NA	0.560545	Bonferroni correction	NA	Weak instrument bias: "Finally, we use a limited number of SNPs as IVs for gut microbiota, thus we cannot exclude the influence of weak instrument bias, although all genetic instruments are associated with the exposure (F-statistic > 10)"	Not mentioned	Not mentioned but did say something about generalisability: "inability to generalize the findings to other populations, as the sample predominantly comprised white adults of European descent"	Not mentioned	Most information provided but some information had to be sought from the GWAS	Reverse MR of microbiota on food intakes and telomere length but also MR analyses of the food intakes and telomere length separately	G_Bifidobacterium_RNT	Telomere length	0.00774473	0.0133064	NA	NA	NA	0.560545	NA	349.26
2380923650	No	Yes	No	Identification of Causal Pathways among Gut Microbiota, Food Intake and Telomere Length: A Mendelian Randomization Study	2022	medRxiv	https://doi.org/10.1101/2022.09.22.22280255	Lei Hou	Dr. Fuzhong Xue and Dr. Hongkai Li	xuefzh@sdu.edu.cn and lihongkaiyouxiang@163.com	Institute for Medical Dataology, Cheeloo College of Medicine, Shandong, University, Jinan, People’s Republic of China, 250000	We calculate the significance threshold based on genetic correlations. Then we perform bi-directional Mendelian Randomization (MR) analyses among 82 food intakes (FIs) (UK Biobank, N=455,146), 95 gut microbial traits (Flemish Gut Flora Project, N=2,223) and TL (genome-wide meta-analysis from 15 cohorts, N=37,684) using summary-level data from large genome-wide association studies	Dietary habit plays an important role in the composition and function of gut microbiota which possibly manipulates host eating behavior. Gut microflora and nutritional imbalance are associated with telomere length (TL). However, the causality among them remains unclear.	Two-sample summary-level	Telomere length	Telomere length	Genome	Quantitative PCR-based techniques	Telomere length; Codd 2014	Cohort-level averages and ranges given - range across all = 12-93	Both	37684	NA	37684	NA	NA	healthy	European	Gut microbiome	G_Blautia_RNT	Hughes 2020	FGFP range: 23-75; not presented for FoCus PopGen	both	2223	3890	Authors only used the discovery sample	healthy subjects	European (German and Flemish)	Not mentioned	Not mentioned	Authors say >0.01 and clumping window of 1000kbp with a minimum allele frequency of 5%	Several pleiotropy-robust methods including MR-Egger, weighted median, weighted mode, Egger intercept, heterogeneity statistics and Steiger filtering	1e-05	Not mentioned	Not mentioned	Not mentioned	NA	23	NA	2 SNPs reaching study-wide threshold, 13 reaching genome-wide threshold	They used a different p-value threshold for inclusion and only used the discovery sample	Yes	Not mentioned	Inverse variance weighted	Maximum likelihood	MR Egger	MR Egger (bootstrap)	Simple median	Weighted median	Authors also conducted Penalised weighted median, IVW radial, Inverse variance weighted, multiplicative random effects), Inverse variance weighted (fixed effects), Simple mode, Weighted mode, Simple mode (NOME), Robust adjusted profile score (RAPS), Sign concordance test, Unweighted regression	517.479	R version 4.0.3	TwoSampleMR	No	No	Yes - they used genetic correlation (via high-definition likelihood test) to derive the number of independent clusters across phenotypes - where they found eight independent gut microbial clusters and eight independent food intake clusters; therefore, they used a multiple testing threshold of 7.81e-04 (0.05/64) for the relationships between gut microbial traits and food intake variables plus a threshold of 6.25e-03 (0.05/8) for the relationships between gut microbial traits and telomere length	SD but not mentioned	Authors only say that telomere length was expressed as a ratio (T/S) of telomere repeat length (T) to copy the number of a single copy gene (S) so it's not clear	Beta	0.0117767	0.0176249	NA	NA	NA	0.504016	Bonferroni correction	NA	Weak instrument bias: "Finally, we use a limited number of SNPs as IVs for gut microbiota, thus we cannot exclude the influence of weak instrument bias, although all genetic instruments are associated with the exposure (F-statistic > 10)"	Not mentioned	Not mentioned but did say something about generalisability: "inability to generalize the findings to other populations, as the sample predominantly comprised white adults of European descent"	Not mentioned	Most information provided but some information had to be sought from the GWAS	Reverse MR of microbiota on food intakes and telomere length but also MR analyses of the food intakes and telomere length separately	G_Blautia_RNT	Telomere length	0.0117767	0.0176249	NA	NA	NA	0.504016	NA	517.479
2380923650	No	Yes	No	Identification of Causal Pathways among Gut Microbiota, Food Intake and Telomere Length: A Mendelian Randomization Study	2022	medRxiv	https://doi.org/10.1101/2022.09.22.22280255	Lei Hou	Dr. Fuzhong Xue and Dr. Hongkai Li	xuefzh@sdu.edu.cn and lihongkaiyouxiang@163.com	Institute for Medical Dataology, Cheeloo College of Medicine, Shandong, University, Jinan, People’s Republic of China, 250000	We calculate the significance threshold based on genetic correlations. Then we perform bi-directional Mendelian Randomization (MR) analyses among 82 food intakes (FIs) (UK Biobank, N=455,146), 95 gut microbial traits (Flemish Gut Flora Project, N=2,223) and TL (genome-wide meta-analysis from 15 cohorts, N=37,684) using summary-level data from large genome-wide association studies	Dietary habit plays an important role in the composition and function of gut microbiota which possibly manipulates host eating behavior. Gut microflora and nutritional imbalance are associated with telomere length (TL). However, the causality among them remains unclear.	Two-sample summary-level	Telomere length	Telomere length	Genome	Quantitative PCR-based techniques	Telomere length; Codd 2014	Cohort-level averages and ranges given - range across all = 12-93	Both	37684	NA	37684	NA	NA	healthy	European	Gut microbiome	G_Butyricicoccus_RNT	Hughes 2020	FGFP range: 23-75; not presented for FoCus PopGen	both	2223	3890	Authors only used the discovery sample	healthy subjects	European (German and Flemish)	Not mentioned	Not mentioned	Authors say >0.01 and clumping window of 1000kbp with a minimum allele frequency of 5%	Several pleiotropy-robust methods including MR-Egger, weighted median, weighted mode, Egger intercept, heterogeneity statistics and Steiger filtering	1e-05	Not mentioned	Not mentioned	Not mentioned	NA	17	NA	2 SNPs reaching study-wide threshold, 13 reaching genome-wide threshold	They used a different p-value threshold for inclusion and only used the discovery sample	Yes	Not mentioned	Inverse variance weighted	Maximum likelihood	MR Egger	MR Egger (bootstrap)	Simple median	Weighted median	Authors also conducted Penalised weighted median, IVW radial, Inverse variance weighted, multiplicative random effects), Inverse variance weighted (fixed effects), Simple mode, Weighted mode, Simple mode (NOME), Robust adjusted profile score (RAPS), Sign concordance test, Unweighted regression	905.403	R version 4.0.3	TwoSampleMR	No	No	Yes - they used genetic correlation (via high-definition likelihood test) to derive the number of independent clusters across phenotypes - where they found eight independent gut microbial clusters and eight independent food intake clusters; therefore, they used a multiple testing threshold of 7.81e-04 (0.05/64) for the relationships between gut microbial traits and food intake variables plus a threshold of 6.25e-03 (0.05/8) for the relationships between gut microbial traits and telomere length	SD but not mentioned	Authors only say that telomere length was expressed as a ratio (T/S) of telomere repeat length (T) to copy the number of a single copy gene (S) so it's not clear	Beta	0.0255084	0.0156054	NA	NA	NA	0.102136	Bonferroni correction	NA	Weak instrument bias: "Finally, we use a limited number of SNPs as IVs for gut microbiota, thus we cannot exclude the influence of weak instrument bias, although all genetic instruments are associated with the exposure (F-statistic > 10)"	Not mentioned	Not mentioned but did say something about generalisability: "inability to generalize the findings to other populations, as the sample predominantly comprised white adults of European descent"	Not mentioned	Most information provided but some information had to be sought from the GWAS	Reverse MR of microbiota on food intakes and telomere length but also MR analyses of the food intakes and telomere length separately	G_Butyricicoccus_RNT	Telomere length	0.0255084	0.0156054	NA	NA	NA	0.102136	NA	905.403
2380923650	No	Yes	No	Identification of Causal Pathways among Gut Microbiota, Food Intake and Telomere Length: A Mendelian Randomization Study	2022	medRxiv	https://doi.org/10.1101/2022.09.22.22280255	Lei Hou	Dr. Fuzhong Xue and Dr. Hongkai Li	xuefzh@sdu.edu.cn and lihongkaiyouxiang@163.com	Institute for Medical Dataology, Cheeloo College of Medicine, Shandong, University, Jinan, People’s Republic of China, 250000	We calculate the significance threshold based on genetic correlations. Then we perform bi-directional Mendelian Randomization (MR) analyses among 82 food intakes (FIs) (UK Biobank, N=455,146), 95 gut microbial traits (Flemish Gut Flora Project, N=2,223) and TL (genome-wide meta-analysis from 15 cohorts, N=37,684) using summary-level data from large genome-wide association studies	Dietary habit plays an important role in the composition and function of gut microbiota which possibly manipulates host eating behavior. Gut microflora and nutritional imbalance are associated with telomere length (TL). However, the causality among them remains unclear.	Two-sample summary-level	Telomere length	Telomere length	Genome	Quantitative PCR-based techniques	Telomere length; Codd 2014	Cohort-level averages and ranges given - range across all = 12-93	Both	37684	NA	37684	NA	NA	healthy	European	Gut microbiome	G_Butyrivibrio_RNT	Hughes 2020	FGFP range: 23-75; not presented for FoCus PopGen	both	2223	3890	Authors only used the discovery sample	healthy subjects	European (German and Flemish)	Not mentioned	Not mentioned	Authors say >0.01 and clumping window of 1000kbp with a minimum allele frequency of 5%	Several pleiotropy-robust methods including MR-Egger, weighted median, weighted mode, Egger intercept, heterogeneity statistics and Steiger filtering	1e-05	Not mentioned	Not mentioned	Not mentioned	NA	26	NA	2 SNPs reaching study-wide threshold, 13 reaching genome-wide threshold	They used a different p-value threshold for inclusion and only used the discovery sample	Yes	Not mentioned	Inverse variance weighted	Maximum likelihood	MR Egger	MR Egger (bootstrap)	Simple median	Weighted median	Authors also conducted Penalised weighted median, IVW radial, Inverse variance weighted, multiplicative random effects), Inverse variance weighted (fixed effects), Simple mode, Weighted mode, Simple mode (NOME), Robust adjusted profile score (RAPS), Sign concordance test, Unweighted regression	2.17908	R version 4.0.3	TwoSampleMR	No	No	Yes - they used genetic correlation (via high-definition likelihood test) to derive the number of independent clusters across phenotypes - where they found eight independent gut microbial clusters and eight independent food intake clusters; therefore, they used a multiple testing threshold of 7.81e-04 (0.05/64) for the relationships between gut microbial traits and food intake variables plus a threshold of 6.25e-03 (0.05/8) for the relationships between gut microbial traits and telomere length	SD but not mentioned	Authors only say that telomere length was expressed as a ratio (T/S) of telomere repeat length (T) to copy the number of a single copy gene (S) so it's not clear	Beta	-0.00348087	0.00632333	NA	NA	NA	0.58199	Bonferroni correction	NA	Weak instrument bias: "Finally, we use a limited number of SNPs as IVs for gut microbiota, thus we cannot exclude the influence of weak instrument bias, although all genetic instruments are associated with the exposure (F-statistic > 10)"	Not mentioned	Not mentioned but did say something about generalisability: "inability to generalize the findings to other populations, as the sample predominantly comprised white adults of European descent"	Not mentioned	Most information provided but some information had to be sought from the GWAS	Reverse MR of microbiota on food intakes and telomere length but also MR analyses of the food intakes and telomere length separately	G_Butyrivibrio_RNT	Telomere length	-0.00348087	0.00632333	NA	NA	NA	0.58199	NA	2.17908
2380923650	No	Yes	No	Identification of Causal Pathways among Gut Microbiota, Food Intake and Telomere Length: A Mendelian Randomization Study	2022	medRxiv	https://doi.org/10.1101/2022.09.22.22280255	Lei Hou	Dr. Fuzhong Xue and Dr. Hongkai Li	xuefzh@sdu.edu.cn and lihongkaiyouxiang@163.com	Institute for Medical Dataology, Cheeloo College of Medicine, Shandong, University, Jinan, People’s Republic of China, 250000	We calculate the significance threshold based on genetic correlations. Then we perform bi-directional Mendelian Randomization (MR) analyses among 82 food intakes (FIs) (UK Biobank, N=455,146), 95 gut microbial traits (Flemish Gut Flora Project, N=2,223) and TL (genome-wide meta-analysis from 15 cohorts, N=37,684) using summary-level data from large genome-wide association studies	Dietary habit plays an important role in the composition and function of gut microbiota which possibly manipulates host eating behavior. Gut microflora and nutritional imbalance are associated with telomere length (TL). However, the causality among them remains unclear.	Two-sample summary-level	Telomere length	Telomere length	Genome	Quantitative PCR-based techniques	Telomere length; Codd 2014	Cohort-level averages and ranges given - range across all = 12-93	Both	37684	NA	37684	NA	NA	healthy	European	Gut microbiome	G_Clostridium_IV_RNT	Hughes 2020	FGFP range: 23-75; not presented for FoCus PopGen	both	2223	3890	Authors only used the discovery sample	healthy subjects	European (German and Flemish)	Not mentioned	Not mentioned	Authors say >0.01 and clumping window of 1000kbp with a minimum allele frequency of 5%	Several pleiotropy-robust methods including MR-Egger, weighted median, weighted mode, Egger intercept, heterogeneity statistics and Steiger filtering	1e-05	Not mentioned	Not mentioned	Not mentioned	NA	25	NA	2 SNPs reaching study-wide threshold, 13 reaching genome-wide threshold	They used a different p-value threshold for inclusion and only used the discovery sample	Yes	Not mentioned	Inverse variance weighted	Maximum likelihood	MR Egger	MR Egger (bootstrap)	Simple median	Weighted median	Authors also conducted Penalised weighted median, IVW radial, Inverse variance weighted, multiplicative random effects), Inverse variance weighted (fixed effects), Simple mode, Weighted mode, Simple mode (NOME), Robust adjusted profile score (RAPS), Sign concordance test, Unweighted regression	379.099	R version 4.0.3	TwoSampleMR	No	No	Yes - they used genetic correlation (via high-definition likelihood test) to derive the number of independent clusters across phenotypes - where they found eight independent gut microbial clusters and eight independent food intake clusters; therefore, they used a multiple testing threshold of 7.81e-04 (0.05/64) for the relationships between gut microbial traits and food intake variables plus a threshold of 6.25e-03 (0.05/8) for the relationships between gut microbial traits and telomere length	SD but not mentioned	Authors only say that telomere length was expressed as a ratio (T/S) of telomere repeat length (T) to copy the number of a single copy gene (S) so it's not clear	Beta	-0.00935383	0.0134403	NA	NA	NA	0.486459	Bonferroni correction	NA	Weak instrument bias: "Finally, we use a limited number of SNPs as IVs for gut microbiota, thus we cannot exclude the influence of weak instrument bias, although all genetic instruments are associated with the exposure (F-statistic > 10)"	Not mentioned	Not mentioned but did say something about generalisability: "inability to generalize the findings to other populations, as the sample predominantly comprised white adults of European descent"	Not mentioned	Most information provided but some information had to be sought from the GWAS	Reverse MR of microbiota on food intakes and telomere length but also MR analyses of the food intakes and telomere length separately	G_Clostridium_IV_RNT	Telomere length	-0.00935383	0.0134403	NA	NA	NA	0.486459	NA	379.099
2380923650	No	Yes	No	Identification of Causal Pathways among Gut Microbiota, Food Intake and Telomere Length: A Mendelian Randomization Study	2022	medRxiv	https://doi.org/10.1101/2022.09.22.22280255	Lei Hou	Dr. Fuzhong Xue and Dr. Hongkai Li	xuefzh@sdu.edu.cn and lihongkaiyouxiang@163.com	Institute for Medical Dataology, Cheeloo College of Medicine, Shandong, University, Jinan, People’s Republic of China, 250000	We calculate the significance threshold based on genetic correlations. Then we perform bi-directional Mendelian Randomization (MR) analyses among 82 food intakes (FIs) (UK Biobank, N=455,146), 95 gut microbial traits (Flemish Gut Flora Project, N=2,223) and TL (genome-wide meta-analysis from 15 cohorts, N=37,684) using summary-level data from large genome-wide association studies	Dietary habit plays an important role in the composition and function of gut microbiota which possibly manipulates host eating behavior. Gut microflora and nutritional imbalance are associated with telomere length (TL). However, the causality among them remains unclear.	Two-sample summary-level	Telomere length	Telomere length	Genome	Quantitative PCR-based techniques	Telomere length; Codd 2014	Cohort-level averages and ranges given - range across all = 12-93	Both	37684	NA	37684	NA	NA	healthy	European	Gut microbiome	G_Clostridium_sensu_stricto_RNT	Hughes 2020	FGFP range: 23-75; not presented for FoCus PopGen	both	2223	3890	Authors only used the discovery sample	healthy subjects	European (German and Flemish)	Not mentioned	Not mentioned	Authors say >0.01 and clumping window of 1000kbp with a minimum allele frequency of 5%	Several pleiotropy-robust methods including MR-Egger, weighted median, weighted mode, Egger intercept, heterogeneity statistics and Steiger filtering	1e-05	Not mentioned	Not mentioned	Not mentioned	NA	33	NA	2 SNPs reaching study-wide threshold, 13 reaching genome-wide threshold	They used a different p-value threshold for inclusion and only used the discovery sample	Yes	Not mentioned	Inverse variance weighted	Maximum likelihood	MR Egger	MR Egger (bootstrap)	Simple median	Weighted median	Authors also conducted Penalised weighted median, IVW radial, Inverse variance weighted, multiplicative random effects), Inverse variance weighted (fixed effects), Simple mode, Weighted mode, Simple mode (NOME), Robust adjusted profile score (RAPS), Sign concordance test, Unweighted regression	46.008	R version 4.0.3	TwoSampleMR	No	No	Yes - they used genetic correlation (via high-definition likelihood test) to derive the number of independent clusters across phenotypes - where they found eight independent gut microbial clusters and eight independent food intake clusters; therefore, they used a multiple testing threshold of 7.81e-04 (0.05/64) for the relationships between gut microbial traits and food intake variables plus a threshold of 6.25e-03 (0.05/8) for the relationships between gut microbial traits and telomere length	SD but not mentioned	Authors only say that telomere length was expressed as a ratio (T/S) of telomere repeat length (T) to copy the number of a single copy gene (S) so it's not clear	Beta	-0.00429579	0.00909071	NA	NA	NA	0.636536	Bonferroni correction	NA	Weak instrument bias: "Finally, we use a limited number of SNPs as IVs for gut microbiota, thus we cannot exclude the influence of weak instrument bias, although all genetic instruments are associated with the exposure (F-statistic > 10)"	Not mentioned	Not mentioned but did say something about generalisability: "inability to generalize the findings to other populations, as the sample predominantly comprised white adults of European descent"	Not mentioned	Most information provided but some information had to be sought from the GWAS	Reverse MR of microbiota on food intakes and telomere length but also MR analyses of the food intakes and telomere length separately	G_Clostridium_sensu_stricto_RNT	Telomere length	-0.00429579	0.00909071	NA	NA	NA	0.636536	NA	46.008
2380923650	No	Yes	No	Identification of Causal Pathways among Gut Microbiota, Food Intake and Telomere Length: A Mendelian Randomization Study	2022	medRxiv	https://doi.org/10.1101/2022.09.22.22280255	Lei Hou	Dr. Fuzhong Xue and Dr. Hongkai Li	xuefzh@sdu.edu.cn and lihongkaiyouxiang@163.com	Institute for Medical Dataology, Cheeloo College of Medicine, Shandong, University, Jinan, People’s Republic of China, 250000	We calculate the significance threshold based on genetic correlations. Then we perform bi-directional Mendelian Randomization (MR) analyses among 82 food intakes (FIs) (UK Biobank, N=455,146), 95 gut microbial traits (Flemish Gut Flora Project, N=2,223) and TL (genome-wide meta-analysis from 15 cohorts, N=37,684) using summary-level data from large genome-wide association studies	Dietary habit plays an important role in the composition and function of gut microbiota which possibly manipulates host eating behavior. Gut microflora and nutritional imbalance are associated with telomere length (TL). However, the causality among them remains unclear.	Two-sample summary-level	Telomere length	Telomere length	Genome	Quantitative PCR-based techniques	Telomere length; Codd 2014	Cohort-level averages and ranges given - range across all = 12-93	Both	37684	NA	37684	NA	NA	healthy	European	Gut microbiome	G_Clostridium_XlVa_RNT	Hughes 2020	FGFP range: 23-75; not presented for FoCus PopGen	both	2223	3890	Authors only used the discovery sample	healthy subjects	European (German and Flemish)	Not mentioned	Not mentioned	Authors say >0.01 and clumping window of 1000kbp with a minimum allele frequency of 5%	Several pleiotropy-robust methods including MR-Egger, weighted median, weighted mode, Egger intercept, heterogeneity statistics and Steiger filtering	1e-05	Not mentioned	Not mentioned	Not mentioned	NA	23	NA	2 SNPs reaching study-wide threshold, 13 reaching genome-wide threshold	They used a different p-value threshold for inclusion and only used the discovery sample	Yes	Not mentioned	Inverse variance weighted	Maximum likelihood	MR Egger	MR Egger (bootstrap)	Simple median	Weighted median	Authors also conducted Penalised weighted median, IVW radial, Inverse variance weighted, multiplicative random effects), Inverse variance weighted (fixed effects), Simple mode, Weighted mode, Simple mode (NOME), Robust adjusted profile score (RAPS), Sign concordance test, Unweighted regression	403.315	R version 4.0.3	TwoSampleMR	No	No	Yes - they used genetic correlation (via high-definition likelihood test) to derive the number of independent clusters across phenotypes - where they found eight independent gut microbial clusters and eight independent food intake clusters; therefore, they used a multiple testing threshold of 7.81e-04 (0.05/64) for the relationships between gut microbial traits and food intake variables plus a threshold of 6.25e-03 (0.05/8) for the relationships between gut microbial traits and telomere length	SD but not mentioned	Authors only say that telomere length was expressed as a ratio (T/S) of telomere repeat length (T) to copy the number of a single copy gene (S) so it's not clear	Beta	-0.00284528	0.0126034	NA	NA	NA	0.821392	Bonferroni correction	NA	Weak instrument bias: "Finally, we use a limited number of SNPs as IVs for gut microbiota, thus we cannot exclude the influence of weak instrument bias, although all genetic instruments are associated with the exposure (F-statistic > 10)"	Not mentioned	Not mentioned but did say something about generalisability: "inability to generalize the findings to other populations, as the sample predominantly comprised white adults of European descent"	Not mentioned	Most information provided but some information had to be sought from the GWAS	Reverse MR of microbiota on food intakes and telomere length but also MR analyses of the food intakes and telomere length separately	G_Clostridium_XlVa_RNT	Telomere length	-0.00284528	0.0126034	NA	NA	NA	0.821392	NA	403.315
2380923650	No	Yes	No	Identification of Causal Pathways among Gut Microbiota, Food Intake and Telomere Length: A Mendelian Randomization Study	2022	medRxiv	https://doi.org/10.1101/2022.09.22.22280255	Lei Hou	Dr. Fuzhong Xue and Dr. Hongkai Li	xuefzh@sdu.edu.cn and lihongkaiyouxiang@163.com	Institute for Medical Dataology, Cheeloo College of Medicine, Shandong, University, Jinan, People’s Republic of China, 250000	We calculate the significance threshold based on genetic correlations. Then we perform bi-directional Mendelian Randomization (MR) analyses among 82 food intakes (FIs) (UK Biobank, N=455,146), 95 gut microbial traits (Flemish Gut Flora Project, N=2,223) and TL (genome-wide meta-analysis from 15 cohorts, N=37,684) using summary-level data from large genome-wide association studies	Dietary habit plays an important role in the composition and function of gut microbiota which possibly manipulates host eating behavior. Gut microflora and nutritional imbalance are associated with telomere length (TL). However, the causality among them remains unclear.	Two-sample summary-level	Telomere length	Telomere length	Genome	Quantitative PCR-based techniques	Telomere length; Codd 2014	Cohort-level averages and ranges given - range across all = 12-93	Both	37684	NA	37684	NA	NA	healthy	European	Gut microbiome	G_Clostridium_XVIII_RNT	Hughes 2020	FGFP range: 23-75; not presented for FoCus PopGen	both	2223	3890	Authors only used the discovery sample	healthy subjects	European (German and Flemish)	Not mentioned	Not mentioned	Authors say >0.01 and clumping window of 1000kbp with a minimum allele frequency of 5%	Several pleiotropy-robust methods including MR-Egger, weighted median, weighted mode, Egger intercept, heterogeneity statistics and Steiger filtering	1e-05	Not mentioned	Not mentioned	Not mentioned	NA	20	NA	2 SNPs reaching study-wide threshold, 13 reaching genome-wide threshold	They used a different p-value threshold for inclusion and only used the discovery sample	Yes	Not mentioned	Inverse variance weighted	Maximum likelihood	MR Egger	MR Egger (bootstrap)	Simple median	Weighted median	Authors also conducted Penalised weighted median, IVW radial, Inverse variance weighted, multiplicative random effects), Inverse variance weighted (fixed effects), Simple mode, Weighted mode, Simple mode (NOME), Robust adjusted profile score (RAPS), Sign concordance test, Unweighted regression	653.004	R version 4.0.3	TwoSampleMR	No	No	Yes - they used genetic correlation (via high-definition likelihood test) to derive the number of independent clusters across phenotypes - where they found eight independent gut microbial clusters and eight independent food intake clusters; therefore, they used a multiple testing threshold of 7.81e-04 (0.05/64) for the relationships between gut microbial traits and food intake variables plus a threshold of 6.25e-03 (0.05/8) for the relationships between gut microbial traits and telomere length	SD but not mentioned	Authors only say that telomere length was expressed as a ratio (T/S) of telomere repeat length (T) to copy the number of a single copy gene (S) so it's not clear	Beta	-0.0200993	0.0141427	NA	NA	NA	0.155263	Bonferroni correction	NA	Weak instrument bias: "Finally, we use a limited number of SNPs as IVs for gut microbiota, thus we cannot exclude the influence of weak instrument bias, although all genetic instruments are associated with the exposure (F-statistic > 10)"	Not mentioned	Not mentioned but did say something about generalisability: "inability to generalize the findings to other populations, as the sample predominantly comprised white adults of European descent"	Not mentioned	Most information provided but some information had to be sought from the GWAS	Reverse MR of microbiota on food intakes and telomere length but also MR analyses of the food intakes and telomere length separately	G_Clostridium_XVIII_RNT	Telomere length	-0.0200993	0.0141427	NA	NA	NA	0.155263	NA	653.004
2380923650	No	Yes	No	Identification of Causal Pathways among Gut Microbiota, Food Intake and Telomere Length: A Mendelian Randomization Study	2022	medRxiv	https://doi.org/10.1101/2022.09.22.22280255	Lei Hou	Dr. Fuzhong Xue and Dr. Hongkai Li	xuefzh@sdu.edu.cn and lihongkaiyouxiang@163.com	Institute for Medical Dataology, Cheeloo College of Medicine, Shandong, University, Jinan, People’s Republic of China, 250000	We calculate the significance threshold based on genetic correlations. Then we perform bi-directional Mendelian Randomization (MR) analyses among 82 food intakes (FIs) (UK Biobank, N=455,146), 95 gut microbial traits (Flemish Gut Flora Project, N=2,223) and TL (genome-wide meta-analysis from 15 cohorts, N=37,684) using summary-level data from large genome-wide association studies	Dietary habit plays an important role in the composition and function of gut microbiota which possibly manipulates host eating behavior. Gut microflora and nutritional imbalance are associated with telomere length (TL). However, the causality among them remains unclear.	Two-sample summary-level	Telomere length	Telomere length	Genome	Quantitative PCR-based techniques	Telomere length; Codd 2014	Cohort-level averages and ranges given - range across all = 12-93	Both	37684	NA	37684	NA	NA	healthy	European	Gut microbiome	G_Collinsella_RNT	Hughes 2020	FGFP range: 23-75; not presented for FoCus PopGen	both	2223	3890	Authors only used the discovery sample	healthy subjects	European (German and Flemish)	Not mentioned	Not mentioned	Authors say >0.01 and clumping window of 1000kbp with a minimum allele frequency of 5%	Several pleiotropy-robust methods including MR-Egger, weighted median, weighted mode, Egger intercept, heterogeneity statistics and Steiger filtering	1e-05	Not mentioned	Not mentioned	Not mentioned	NA	27	NA	2 SNPs reaching study-wide threshold, 13 reaching genome-wide threshold	They used a different p-value threshold for inclusion and only used the discovery sample	Yes	Not mentioned	Inverse variance weighted	Maximum likelihood	MR Egger	MR Egger (bootstrap)	Simple median	Weighted median	Authors also conducted Penalised weighted median, IVW radial, Inverse variance weighted, multiplicative random effects), Inverse variance weighted (fixed effects), Simple mode, Weighted mode, Simple mode (NOME), Robust adjusted profile score (RAPS), Sign concordance test, Unweighted regression	213.797	R version 4.0.3	TwoSampleMR	No	No	Yes - they used genetic correlation (via high-definition likelihood test) to derive the number of independent clusters across phenotypes - where they found eight independent gut microbial clusters and eight independent food intake clusters; therefore, they used a multiple testing threshold of 7.81e-04 (0.05/64) for the relationships between gut microbial traits and food intake variables plus a threshold of 6.25e-03 (0.05/8) for the relationships between gut microbial traits and telomere length	SD but not mentioned	Authors only say that telomere length was expressed as a ratio (T/S) of telomere repeat length (T) to copy the number of a single copy gene (S) so it's not clear	Beta	0.0125816	0.0114389	NA	NA	NA	0.271379	Bonferroni correction	NA	Weak instrument bias: "Finally, we use a limited number of SNPs as IVs for gut microbiota, thus we cannot exclude the influence of weak instrument bias, although all genetic instruments are associated with the exposure (F-statistic > 10)"	Not mentioned	Not mentioned but did say something about generalisability: "inability to generalize the findings to other populations, as the sample predominantly comprised white adults of European descent"	Not mentioned	Most information provided but some information had to be sought from the GWAS	Reverse MR of microbiota on food intakes and telomere length but also MR analyses of the food intakes and telomere length separately	G_Collinsella_RNT	Telomere length	0.0125816	0.0114389	NA	NA	NA	0.271379	NA	213.797
2380923650	No	Yes	No	Identification of Causal Pathways among Gut Microbiota, Food Intake and Telomere Length: A Mendelian Randomization Study	2022	medRxiv	https://doi.org/10.1101/2022.09.22.22280255	Lei Hou	Dr. Fuzhong Xue and Dr. Hongkai Li	xuefzh@sdu.edu.cn and lihongkaiyouxiang@163.com	Institute for Medical Dataology, Cheeloo College of Medicine, Shandong, University, Jinan, People’s Republic of China, 250000	We calculate the significance threshold based on genetic correlations. Then we perform bi-directional Mendelian Randomization (MR) analyses among 82 food intakes (FIs) (UK Biobank, N=455,146), 95 gut microbial traits (Flemish Gut Flora Project, N=2,223) and TL (genome-wide meta-analysis from 15 cohorts, N=37,684) using summary-level data from large genome-wide association studies	Dietary habit plays an important role in the composition and function of gut microbiota which possibly manipulates host eating behavior. Gut microflora and nutritional imbalance are associated with telomere length (TL). However, the causality among them remains unclear.	Two-sample summary-level	Telomere length	Telomere length	Genome	Quantitative PCR-based techniques	Telomere length; Codd 2014	Cohort-level averages and ranges given - range across all = 12-93	Both	37684	NA	37684	NA	NA	healthy	European	Gut microbiome	G_Coprobacter_RNT	Hughes 2020	FGFP range: 23-75; not presented for FoCus PopGen	both	2223	3890	Authors only used the discovery sample	healthy subjects	European (German and Flemish)	Not mentioned	Not mentioned	Authors say >0.01 and clumping window of 1000kbp with a minimum allele frequency of 5%	Several pleiotropy-robust methods including MR-Egger, weighted median, weighted mode, Egger intercept, heterogeneity statistics and Steiger filtering	1e-05	Not mentioned	Not mentioned	Not mentioned	NA	19	NA	2 SNPs reaching study-wide threshold, 13 reaching genome-wide threshold	They used a different p-value threshold for inclusion and only used the discovery sample	Yes	Not mentioned	Inverse variance weighted	Maximum likelihood	MR Egger	MR Egger (bootstrap)	Simple median	Weighted median	Authors also conducted Penalised weighted median, IVW radial, Inverse variance weighted, multiplicative random effects), Inverse variance weighted (fixed effects), Simple mode, Weighted mode, Simple mode (NOME), Robust adjusted profile score (RAPS), Sign concordance test, Unweighted regression	287.361	R version 4.0.3	TwoSampleMR	No	No	Yes - they used genetic correlation (via high-definition likelihood test) to derive the number of independent clusters across phenotypes - where they found eight independent gut microbial clusters and eight independent food intake clusters; therefore, they used a multiple testing threshold of 7.81e-04 (0.05/64) for the relationships between gut microbial traits and food intake variables plus a threshold of 6.25e-03 (0.05/8) for the relationships between gut microbial traits and telomere length	SD but not mentioned	Authors only say that telomere length was expressed as a ratio (T/S) of telomere repeat length (T) to copy the number of a single copy gene (S) so it's not clear	Beta	0.0192332	0.0131844	NA	NA	NA	0.144623	Bonferroni correction	NA	Weak instrument bias: "Finally, we use a limited number of SNPs as IVs for gut microbiota, thus we cannot exclude the influence of weak instrument bias, although all genetic instruments are associated with the exposure (F-statistic > 10)"	Not mentioned	Not mentioned but did say something about generalisability: "inability to generalize the findings to other populations, as the sample predominantly comprised white adults of European descent"	Not mentioned	Most information provided but some information had to be sought from the GWAS	Reverse MR of microbiota on food intakes and telomere length but also MR analyses of the food intakes and telomere length separately	G_Coprobacter_RNT	Telomere length	0.0192332	0.0131844	NA	NA	NA	0.144623	NA	287.361
2380923650	No	Yes	No	Identification of Causal Pathways among Gut Microbiota, Food Intake and Telomere Length: A Mendelian Randomization Study	2022	medRxiv	https://doi.org/10.1101/2022.09.22.22280255	Lei Hou	Dr. Fuzhong Xue and Dr. Hongkai Li	xuefzh@sdu.edu.cn and lihongkaiyouxiang@163.com	Institute for Medical Dataology, Cheeloo College of Medicine, Shandong, University, Jinan, People’s Republic of China, 250000	We calculate the significance threshold based on genetic correlations. Then we perform bi-directional Mendelian Randomization (MR) analyses among 82 food intakes (FIs) (UK Biobank, N=455,146), 95 gut microbial traits (Flemish Gut Flora Project, N=2,223) and TL (genome-wide meta-analysis from 15 cohorts, N=37,684) using summary-level data from large genome-wide association studies	Dietary habit plays an important role in the composition and function of gut microbiota which possibly manipulates host eating behavior. Gut microflora and nutritional imbalance are associated with telomere length (TL). However, the causality among them remains unclear.	Two-sample summary-level	Telomere length	Telomere length	Genome	Quantitative PCR-based techniques	Telomere length; Codd 2014	Cohort-level averages and ranges given - range across all = 12-93	Both	37684	NA	37684	NA	NA	healthy	European	Gut microbiome	G_Coprococcus_RNT	Hughes 2020	FGFP range: 23-75; not presented for FoCus PopGen	both	2223	3890	Authors only used the discovery sample	healthy subjects	European (German and Flemish)	Not mentioned	Not mentioned	Authors say >0.01 and clumping window of 1000kbp with a minimum allele frequency of 5%	Several pleiotropy-robust methods including MR-Egger, weighted median, weighted mode, Egger intercept, heterogeneity statistics and Steiger filtering	1e-05	Not mentioned	Not mentioned	Not mentioned	NA	25	NA	2 SNPs reaching study-wide threshold, 13 reaching genome-wide threshold	They used a different p-value threshold for inclusion and only used the discovery sample	Yes	Not mentioned	Inverse variance weighted	Maximum likelihood	MR Egger	MR Egger (bootstrap)	Simple median	Weighted median	Authors also conducted Penalised weighted median, IVW radial, Inverse variance weighted, multiplicative random effects), Inverse variance weighted (fixed effects), Simple mode, Weighted mode, Simple mode (NOME), Robust adjusted profile score (RAPS), Sign concordance test, Unweighted regression	274.701	R version 4.0.3	TwoSampleMR	No	No	Yes - they used genetic correlation (via high-definition likelihood test) to derive the number of independent clusters across phenotypes - where they found eight independent gut microbial clusters and eight independent food intake clusters; therefore, they used a multiple testing threshold of 7.81e-04 (0.05/64) for the relationships between gut microbial traits and food intake variables plus a threshold of 6.25e-03 (0.05/8) for the relationships between gut microbial traits and telomere length	SD but not mentioned	Authors only say that telomere length was expressed as a ratio (T/S) of telomere repeat length (T) to copy the number of a single copy gene (S) so it's not clear	Beta	-0.0214575	0.0138685	NA	NA	NA	0.121813	Bonferroni correction	NA	Weak instrument bias: "Finally, we use a limited number of SNPs as IVs for gut microbiota, thus we cannot exclude the influence of weak instrument bias, although all genetic instruments are associated with the exposure (F-statistic > 10)"	Not mentioned	Not mentioned but did say something about generalisability: "inability to generalize the findings to other populations, as the sample predominantly comprised white adults of European descent"	Not mentioned	Most information provided but some information had to be sought from the GWAS	Reverse MR of microbiota on food intakes and telomere length but also MR analyses of the food intakes and telomere length separately	G_Coprococcus_RNT	Telomere length	-0.0214575	0.0138685	NA	NA	NA	0.121813	NA	274.701
2380923650	No	Yes	No	Identification of Causal Pathways among Gut Microbiota, Food Intake and Telomere Length: A Mendelian Randomization Study	2022	medRxiv	https://doi.org/10.1101/2022.09.22.22280255	Lei Hou	Dr. Fuzhong Xue and Dr. Hongkai Li	xuefzh@sdu.edu.cn and lihongkaiyouxiang@163.com	Institute for Medical Dataology, Cheeloo College of Medicine, Shandong, University, Jinan, People’s Republic of China, 250000	We calculate the significance threshold based on genetic correlations. Then we perform bi-directional Mendelian Randomization (MR) analyses among 82 food intakes (FIs) (UK Biobank, N=455,146), 95 gut microbial traits (Flemish Gut Flora Project, N=2,223) and TL (genome-wide meta-analysis from 15 cohorts, N=37,684) using summary-level data from large genome-wide association studies	Dietary habit plays an important role in the composition and function of gut microbiota which possibly manipulates host eating behavior. Gut microflora and nutritional imbalance are associated with telomere length (TL). However, the causality among them remains unclear.	Two-sample summary-level	Telomere length	Telomere length	Genome	Quantitative PCR-based techniques	Telomere length; Codd 2014	Cohort-level averages and ranges given - range across all = 12-93	Both	37684	NA	37684	NA	NA	healthy	European	Gut microbiome	G_Desulfovibrio_RNT	Hughes 2020	FGFP range: 23-75; not presented for FoCus PopGen	both	2223	3890	Authors only used the discovery sample	healthy subjects	European (German and Flemish)	Not mentioned	Not mentioned	Authors say >0.01 and clumping window of 1000kbp with a minimum allele frequency of 5%	Several pleiotropy-robust methods including MR-Egger, weighted median, weighted mode, Egger intercept, heterogeneity statistics and Steiger filtering	1e-05	Not mentioned	Not mentioned	Not mentioned	NA	20	NA	2 SNPs reaching study-wide threshold, 13 reaching genome-wide threshold	They used a different p-value threshold for inclusion and only used the discovery sample	Yes	Not mentioned	Inverse variance weighted	Maximum likelihood	MR Egger	MR Egger (bootstrap)	Simple median	Weighted median	Authors also conducted Penalised weighted median, IVW radial, Inverse variance weighted, multiplicative random effects), Inverse variance weighted (fixed effects), Simple mode, Weighted mode, Simple mode (NOME), Robust adjusted profile score (RAPS), Sign concordance test, Unweighted regression	37.8901	R version 4.0.3	TwoSampleMR	No	No	Yes - they used genetic correlation (via high-definition likelihood test) to derive the number of independent clusters across phenotypes - where they found eight independent gut microbial clusters and eight independent food intake clusters; therefore, they used a multiple testing threshold of 7.81e-04 (0.05/64) for the relationships between gut microbial traits and food intake variables plus a threshold of 6.25e-03 (0.05/8) for the relationships between gut microbial traits and telomere length	SD but not mentioned	Authors only say that telomere length was expressed as a ratio (T/S) of telomere repeat length (T) to copy the number of a single copy gene (S) so it's not clear	Beta	-0.00375773	0.0115216	NA	NA	NA	0.744314	Bonferroni correction	NA	Weak instrument bias: "Finally, we use a limited number of SNPs as IVs for gut microbiota, thus we cannot exclude the influence of weak instrument bias, although all genetic instruments are associated with the exposure (F-statistic > 10)"	Not mentioned	Not mentioned but did say something about generalisability: "inability to generalize the findings to other populations, as the sample predominantly comprised white adults of European descent"	Not mentioned	Most information provided but some information had to be sought from the GWAS	Reverse MR of microbiota on food intakes and telomere length but also MR analyses of the food intakes and telomere length separately	G_Desulfovibrio_RNT	Telomere length	-0.00375773	0.0115216	NA	NA	NA	0.744314	NA	37.8901
2380923650	No	Yes	No	Identification of Causal Pathways among Gut Microbiota, Food Intake and Telomere Length: A Mendelian Randomization Study	2022	medRxiv	https://doi.org/10.1101/2022.09.22.22280255	Lei Hou	Dr. Fuzhong Xue and Dr. Hongkai Li	xuefzh@sdu.edu.cn and lihongkaiyouxiang@163.com	Institute for Medical Dataology, Cheeloo College of Medicine, Shandong, University, Jinan, People’s Republic of China, 250000	We calculate the significance threshold based on genetic correlations. Then we perform bi-directional Mendelian Randomization (MR) analyses among 82 food intakes (FIs) (UK Biobank, N=455,146), 95 gut microbial traits (Flemish Gut Flora Project, N=2,223) and TL (genome-wide meta-analysis from 15 cohorts, N=37,684) using summary-level data from large genome-wide association studies	Dietary habit plays an important role in the composition and function of gut microbiota which possibly manipulates host eating behavior. Gut microflora and nutritional imbalance are associated with telomere length (TL). However, the causality among them remains unclear.	Two-sample summary-level	Telomere length	Telomere length	Genome	Quantitative PCR-based techniques	Telomere length; Codd 2014	Cohort-level averages and ranges given - range across all = 12-93	Both	37684	NA	37684	NA	NA	healthy	European	Gut microbiome	G_Dialister_RNT	Hughes 2020	FGFP range: 23-75; not presented for FoCus PopGen	both	2223	3890	Authors only used the discovery sample	healthy subjects	European (German and Flemish)	Not mentioned	Not mentioned	Authors say >0.01 and clumping window of 1000kbp with a minimum allele frequency of 5%	Several pleiotropy-robust methods including MR-Egger, weighted median, weighted mode, Egger intercept, heterogeneity statistics and Steiger filtering	1e-05	Not mentioned	Not mentioned	Not mentioned	NA	27	NA	2 SNPs reaching study-wide threshold, 13 reaching genome-wide threshold	They used a different p-value threshold for inclusion and only used the discovery sample	Yes	Not mentioned	Inverse variance weighted	Maximum likelihood	MR Egger	MR Egger (bootstrap)	Simple median	Weighted median	Authors also conducted Penalised weighted median, IVW radial, Inverse variance weighted, multiplicative random effects), Inverse variance weighted (fixed effects), Simple mode, Weighted mode, Simple mode (NOME), Robust adjusted profile score (RAPS), Sign concordance test, Unweighted regression	48.9716	R version 4.0.3	TwoSampleMR	No	No	Yes - they used genetic correlation (via high-definition likelihood test) to derive the number of independent clusters across phenotypes - where they found eight independent gut microbial clusters and eight independent food intake clusters; therefore, they used a multiple testing threshold of 7.81e-04 (0.05/64) for the relationships between gut microbial traits and food intake variables plus a threshold of 6.25e-03 (0.05/8) for the relationships between gut microbial traits and telomere length	SD but not mentioned	Authors only say that telomere length was expressed as a ratio (T/S) of telomere repeat length (T) to copy the number of a single copy gene (S) so it's not clear	Beta	-0.00496001	0.00929393	NA	NA	NA	0.593561	Bonferroni correction	NA	Weak instrument bias: "Finally, we use a limited number of SNPs as IVs for gut microbiota, thus we cannot exclude the influence of weak instrument bias, although all genetic instruments are associated with the exposure (F-statistic > 10)"	Not mentioned	Not mentioned but did say something about generalisability: "inability to generalize the findings to other populations, as the sample predominantly comprised white adults of European descent"	Not mentioned	Most information provided but some information had to be sought from the GWAS	Reverse MR of microbiota on food intakes and telomere length but also MR analyses of the food intakes and telomere length separately	G_Dialister_RNT	Telomere length	-0.00496001	0.00929393	NA	NA	NA	0.593561	NA	48.9716
2380923650	No	Yes	No	Identification of Causal Pathways among Gut Microbiota, Food Intake and Telomere Length: A Mendelian Randomization Study	2022	medRxiv	https://doi.org/10.1101/2022.09.22.22280255	Lei Hou	Dr. Fuzhong Xue and Dr. Hongkai Li	xuefzh@sdu.edu.cn and lihongkaiyouxiang@163.com	Institute for Medical Dataology, Cheeloo College of Medicine, Shandong, University, Jinan, People’s Republic of China, 250000	We calculate the significance threshold based on genetic correlations. Then we perform bi-directional Mendelian Randomization (MR) analyses among 82 food intakes (FIs) (UK Biobank, N=455,146), 95 gut microbial traits (Flemish Gut Flora Project, N=2,223) and TL (genome-wide meta-analysis from 15 cohorts, N=37,684) using summary-level data from large genome-wide association studies	Dietary habit plays an important role in the composition and function of gut microbiota which possibly manipulates host eating behavior. Gut microflora and nutritional imbalance are associated with telomere length (TL). However, the causality among them remains unclear.	Two-sample summary-level	Telomere length	Telomere length	Genome	Quantitative PCR-based techniques	Telomere length; Codd 2014	Cohort-level averages and ranges given - range across all = 12-93	Both	37684	NA	37684	NA	NA	healthy	European	Gut microbiome	G_Dorea_RNT	Hughes 2020	FGFP range: 23-75; not presented for FoCus PopGen	both	2223	3890	Authors only used the discovery sample	healthy subjects	European (German and Flemish)	Not mentioned	Not mentioned	Authors say >0.01 and clumping window of 1000kbp with a minimum allele frequency of 5%	Several pleiotropy-robust methods including MR-Egger, weighted median, weighted mode, Egger intercept, heterogeneity statistics and Steiger filtering	1e-05	Not mentioned	Not mentioned	Not mentioned	NA	20	NA	2 SNPs reaching study-wide threshold, 13 reaching genome-wide threshold	They used a different p-value threshold for inclusion and only used the discovery sample	Yes	Not mentioned	Inverse variance weighted	Maximum likelihood	MR Egger	MR Egger (bootstrap)	Simple median	Weighted median	Authors also conducted Penalised weighted median, IVW radial, Inverse variance weighted, multiplicative random effects), Inverse variance weighted (fixed effects), Simple mode, Weighted mode, Simple mode (NOME), Robust adjusted profile score (RAPS), Sign concordance test, Unweighted regression	568.571	R version 4.0.3	TwoSampleMR	No	No	Yes - they used genetic correlation (via high-definition likelihood test) to derive the number of independent clusters across phenotypes - where they found eight independent gut microbial clusters and eight independent food intake clusters; therefore, they used a multiple testing threshold of 7.81e-04 (0.05/64) for the relationships between gut microbial traits and food intake variables plus a threshold of 6.25e-03 (0.05/8) for the relationships between gut microbial traits and telomere length	SD but not mentioned	Authors only say that telomere length was expressed as a ratio (T/S) of telomere repeat length (T) to copy the number of a single copy gene (S) so it's not clear	Beta	0.0189082	0.0146514	NA	NA	NA	0.196864	Bonferroni correction	NA	Weak instrument bias: "Finally, we use a limited number of SNPs as IVs for gut microbiota, thus we cannot exclude the influence of weak instrument bias, although all genetic instruments are associated with the exposure (F-statistic > 10)"	Not mentioned	Not mentioned but did say something about generalisability: "inability to generalize the findings to other populations, as the sample predominantly comprised white adults of European descent"	Not mentioned	Most information provided but some information had to be sought from the GWAS	Reverse MR of microbiota on food intakes and telomere length but also MR analyses of the food intakes and telomere length separately	G_Dorea_RNT	Telomere length	0.0189082	0.0146514	NA	NA	NA	0.196864	NA	568.571
2380923650	No	Yes	No	Identification of Causal Pathways among Gut Microbiota, Food Intake and Telomere Length: A Mendelian Randomization Study	2022	medRxiv	https://doi.org/10.1101/2022.09.22.22280255	Lei Hou	Dr. Fuzhong Xue and Dr. Hongkai Li	xuefzh@sdu.edu.cn and lihongkaiyouxiang@163.com	Institute for Medical Dataology, Cheeloo College of Medicine, Shandong, University, Jinan, People’s Republic of China, 250000	We calculate the significance threshold based on genetic correlations. Then we perform bi-directional Mendelian Randomization (MR) analyses among 82 food intakes (FIs) (UK Biobank, N=455,146), 95 gut microbial traits (Flemish Gut Flora Project, N=2,223) and TL (genome-wide meta-analysis from 15 cohorts, N=37,684) using summary-level data from large genome-wide association studies	Dietary habit plays an important role in the composition and function of gut microbiota which possibly manipulates host eating behavior. Gut microflora and nutritional imbalance are associated with telomere length (TL). However, the causality among them remains unclear.	Two-sample summary-level	Telomere length	Telomere length	Genome	Quantitative PCR-based techniques	Telomere length; Codd 2014	Cohort-level averages and ranges given - range across all = 12-93	Both	37684	NA	37684	NA	NA	healthy	European	Gut microbiome	G_Eisenbergiella_RNT	Hughes 2020	FGFP range: 23-75; not presented for FoCus PopGen	both	2223	3890	Authors only used the discovery sample	healthy subjects	European (German and Flemish)	Not mentioned	Not mentioned	Authors say >0.01 and clumping window of 1000kbp with a minimum allele frequency of 5%	Several pleiotropy-robust methods including MR-Egger, weighted median, weighted mode, Egger intercept, heterogeneity statistics and Steiger filtering	1e-05	Not mentioned	Not mentioned	Not mentioned	NA	19	NA	2 SNPs reaching study-wide threshold, 13 reaching genome-wide threshold	They used a different p-value threshold for inclusion and only used the discovery sample	Yes	Not mentioned	Inverse variance weighted	Maximum likelihood	MR Egger	MR Egger (bootstrap)	Simple median	Weighted median	Authors also conducted Penalised weighted median, IVW radial, Inverse variance weighted, multiplicative random effects), Inverse variance weighted (fixed effects), Simple mode, Weighted mode, Simple mode (NOME), Robust adjusted profile score (RAPS), Sign concordance test, Unweighted regression	5.02774	R version 4.0.3	TwoSampleMR	No	No	Yes - they used genetic correlation (via high-definition likelihood test) to derive the number of independent clusters across phenotypes - where they found eight independent gut microbial clusters and eight independent food intake clusters; therefore, they used a multiple testing threshold of 7.81e-04 (0.05/64) for the relationships between gut microbial traits and food intake variables plus a threshold of 6.25e-03 (0.05/8) for the relationships between gut microbial traits and telomere length	SD but not mentioned	Authors only say that telomere length was expressed as a ratio (T/S) of telomere repeat length (T) to copy the number of a single copy gene (S) so it's not clear	Beta	0.00577156	0.00582893	NA	NA	NA	0.322098	Bonferroni correction	NA	Weak instrument bias: "Finally, we use a limited number of SNPs as IVs for gut microbiota, thus we cannot exclude the influence of weak instrument bias, although all genetic instruments are associated with the exposure (F-statistic > 10)"	Not mentioned	Not mentioned but did say something about generalisability: "inability to generalize the findings to other populations, as the sample predominantly comprised white adults of European descent"	Not mentioned	Most information provided but some information had to be sought from the GWAS	Reverse MR of microbiota on food intakes and telomere length but also MR analyses of the food intakes and telomere length separately	G_Eisenbergiella_RNT	Telomere length	0.00577156	0.00582893	NA	NA	NA	0.322098	NA	5.02774
2380923650	No	Yes	No	Identification of Causal Pathways among Gut Microbiota, Food Intake and Telomere Length: A Mendelian Randomization Study	2022	medRxiv	https://doi.org/10.1101/2022.09.22.22280255	Lei Hou	Dr. Fuzhong Xue and Dr. Hongkai Li	xuefzh@sdu.edu.cn and lihongkaiyouxiang@163.com	Institute for Medical Dataology, Cheeloo College of Medicine, Shandong, University, Jinan, People’s Republic of China, 250000	We calculate the significance threshold based on genetic correlations. Then we perform bi-directional Mendelian Randomization (MR) analyses among 82 food intakes (FIs) (UK Biobank, N=455,146), 95 gut microbial traits (Flemish Gut Flora Project, N=2,223) and TL (genome-wide meta-analysis from 15 cohorts, N=37,684) using summary-level data from large genome-wide association studies	Dietary habit plays an important role in the composition and function of gut microbiota which possibly manipulates host eating behavior. Gut microflora and nutritional imbalance are associated with telomere length (TL). However, the causality among them remains unclear.	Two-sample summary-level	Telomere length	Telomere length	Genome	Quantitative PCR-based techniques	Telomere length; Codd 2014	Cohort-level averages and ranges given - range across all = 12-93	Both	37684	NA	37684	NA	NA	healthy	European	Gut microbiome	G_Escherichia_Shigella_RNT	Hughes 2020	FGFP range: 23-75; not presented for FoCus PopGen	both	2223	3890	Authors only used the discovery sample	healthy subjects	European (German and Flemish)	Not mentioned	Not mentioned	Authors say >0.01 and clumping window of 1000kbp with a minimum allele frequency of 5%	Several pleiotropy-robust methods including MR-Egger, weighted median, weighted mode, Egger intercept, heterogeneity statistics and Steiger filtering	1e-05	Not mentioned	Not mentioned	Not mentioned	NA	18	NA	2 SNPs reaching study-wide threshold, 13 reaching genome-wide threshold	They used a different p-value threshold for inclusion and only used the discovery sample	Yes	Not mentioned	Inverse variance weighted	Maximum likelihood	MR Egger	MR Egger (bootstrap)	Simple median	Weighted median	Authors also conducted Penalised weighted median, IVW radial, Inverse variance weighted, multiplicative random effects), Inverse variance weighted (fixed effects), Simple mode, Weighted mode, Simple mode (NOME), Robust adjusted profile score (RAPS), Sign concordance test, Unweighted regression	135.51	R version 4.0.3	TwoSampleMR	No	No	Yes - they used genetic correlation (via high-definition likelihood test) to derive the number of independent clusters across phenotypes - where they found eight independent gut microbial clusters and eight independent food intake clusters; therefore, they used a multiple testing threshold of 7.81e-04 (0.05/64) for the relationships between gut microbial traits and food intake variables plus a threshold of 6.25e-03 (0.05/8) for the relationships between gut microbial traits and telomere length	SD but not mentioned	Authors only say that telomere length was expressed as a ratio (T/S) of telomere repeat length (T) to copy the number of a single copy gene (S) so it's not clear	Beta	0.00383338	0.0107703	NA	NA	NA	0.7219	Bonferroni correction	NA	Weak instrument bias: "Finally, we use a limited number of SNPs as IVs for gut microbiota, thus we cannot exclude the influence of weak instrument bias, although all genetic instruments are associated with the exposure (F-statistic > 10)"	Not mentioned	Not mentioned but did say something about generalisability: "inability to generalize the findings to other populations, as the sample predominantly comprised white adults of European descent"	Not mentioned	Most information provided but some information had to be sought from the GWAS	Reverse MR of microbiota on food intakes and telomere length but also MR analyses of the food intakes and telomere length separately	G_Escherichia_Shigella_RNT	Telomere length	0.00383338	0.0107703	NA	NA	NA	0.7219	NA	135.51
2380923650	No	Yes	No	Identification of Causal Pathways among Gut Microbiota, Food Intake and Telomere Length: A Mendelian Randomization Study	2022	medRxiv	https://doi.org/10.1101/2022.09.22.22280255	Lei Hou	Dr. Fuzhong Xue and Dr. Hongkai Li	xuefzh@sdu.edu.cn and lihongkaiyouxiang@163.com	Institute for Medical Dataology, Cheeloo College of Medicine, Shandong, University, Jinan, People’s Republic of China, 250000	We calculate the significance threshold based on genetic correlations. Then we perform bi-directional Mendelian Randomization (MR) analyses among 82 food intakes (FIs) (UK Biobank, N=455,146), 95 gut microbial traits (Flemish Gut Flora Project, N=2,223) and TL (genome-wide meta-analysis from 15 cohorts, N=37,684) using summary-level data from large genome-wide association studies	Dietary habit plays an important role in the composition and function of gut microbiota which possibly manipulates host eating behavior. Gut microflora and nutritional imbalance are associated with telomere length (TL). However, the causality among them remains unclear.	Two-sample summary-level	Telomere length	Telomere length	Genome	Quantitative PCR-based techniques	Telomere length; Codd 2014	Cohort-level averages and ranges given - range across all = 12-93	Both	37684	NA	37684	NA	NA	healthy	European	Gut microbiome	G_Faecalibacterium_RNT	Hughes 2020	FGFP range: 23-75; not presented for FoCus PopGen	both	2223	3890	Authors only used the discovery sample	healthy subjects	European (German and Flemish)	Not mentioned	Not mentioned	Authors say >0.01 and clumping window of 1000kbp with a minimum allele frequency of 5%	Several pleiotropy-robust methods including MR-Egger, weighted median, weighted mode, Egger intercept, heterogeneity statistics and Steiger filtering	1e-05	Not mentioned	Not mentioned	Not mentioned	NA	24	NA	2 SNPs reaching study-wide threshold, 13 reaching genome-wide threshold	They used a different p-value threshold for inclusion and only used the discovery sample	Yes	Not mentioned	Inverse variance weighted	Maximum likelihood	MR Egger	MR Egger (bootstrap)	Simple median	Weighted median	Authors also conducted Penalised weighted median, IVW radial, Inverse variance weighted, multiplicative random effects), Inverse variance weighted (fixed effects), Simple mode, Weighted mode, Simple mode (NOME), Robust adjusted profile score (RAPS), Sign concordance test, Unweighted regression	416.019	R version 4.0.3	TwoSampleMR	No	No	Yes - they used genetic correlation (via high-definition likelihood test) to derive the number of independent clusters across phenotypes - where they found eight independent gut microbial clusters and eight independent food intake clusters; therefore, they used a multiple testing threshold of 7.81e-04 (0.05/64) for the relationships between gut microbial traits and food intake variables plus a threshold of 6.25e-03 (0.05/8) for the relationships between gut microbial traits and telomere length	SD but not mentioned	Authors only say that telomere length was expressed as a ratio (T/S) of telomere repeat length (T) to copy the number of a single copy gene (S) so it's not clear	Beta	-0.00586327	0.0124277	NA	NA	NA	0.637075	Bonferroni correction	NA	Weak instrument bias: "Finally, we use a limited number of SNPs as IVs for gut microbiota, thus we cannot exclude the influence of weak instrument bias, although all genetic instruments are associated with the exposure (F-statistic > 10)"	Not mentioned	Not mentioned but did say something about generalisability: "inability to generalize the findings to other populations, as the sample predominantly comprised white adults of European descent"	Not mentioned	Most information provided but some information had to be sought from the GWAS	Reverse MR of microbiota on food intakes and telomere length but also MR analyses of the food intakes and telomere length separately	G_Faecalibacterium_RNT	Telomere length	-0.00586327	0.0124277	NA	NA	NA	0.637075	NA	416.019
2380923650	No	Yes	No	Identification of Causal Pathways among Gut Microbiota, Food Intake and Telomere Length: A Mendelian Randomization Study	2022	medRxiv	https://doi.org/10.1101/2022.09.22.22280255	Lei Hou	Dr. Fuzhong Xue and Dr. Hongkai Li	xuefzh@sdu.edu.cn and lihongkaiyouxiang@163.com	Institute for Medical Dataology, Cheeloo College of Medicine, Shandong, University, Jinan, People’s Republic of China, 250000	We calculate the significance threshold based on genetic correlations. Then we perform bi-directional Mendelian Randomization (MR) analyses among 82 food intakes (FIs) (UK Biobank, N=455,146), 95 gut microbial traits (Flemish Gut Flora Project, N=2,223) and TL (genome-wide meta-analysis from 15 cohorts, N=37,684) using summary-level data from large genome-wide association studies	Dietary habit plays an important role in the composition and function of gut microbiota which possibly manipulates host eating behavior. Gut microflora and nutritional imbalance are associated with telomere length (TL). However, the causality among them remains unclear.	Two-sample summary-level	Telomere length	Telomere length	Genome	Quantitative PCR-based techniques	Telomere length; Codd 2014	Cohort-level averages and ranges given - range across all = 12-93	Both	37684	NA	37684	NA	NA	healthy	European	Gut microbiome	G_Faecalitalea_RNT	Hughes 2020	FGFP range: 23-75; not presented for FoCus PopGen	both	2223	3890	Authors only used the discovery sample	healthy subjects	European (German and Flemish)	Not mentioned	Not mentioned	Authors say >0.01 and clumping window of 1000kbp with a minimum allele frequency of 5%	Several pleiotropy-robust methods including MR-Egger, weighted median, weighted mode, Egger intercept, heterogeneity statistics and Steiger filtering	1e-05	Not mentioned	Not mentioned	Not mentioned	NA	25	NA	2 SNPs reaching study-wide threshold, 13 reaching genome-wide threshold	They used a different p-value threshold for inclusion and only used the discovery sample	Yes	Not mentioned	Inverse variance weighted	Maximum likelihood	MR Egger	MR Egger (bootstrap)	Simple median	Weighted median	Authors also conducted Penalised weighted median, IVW radial, Inverse variance weighted, multiplicative random effects), Inverse variance weighted (fixed effects), Simple mode, Weighted mode, Simple mode (NOME), Robust adjusted profile score (RAPS), Sign concordance test, Unweighted regression	3.94181	R version 4.0.3	TwoSampleMR	No	No	Yes - they used genetic correlation (via high-definition likelihood test) to derive the number of independent clusters across phenotypes - where they found eight independent gut microbial clusters and eight independent food intake clusters; therefore, they used a multiple testing threshold of 7.81e-04 (0.05/64) for the relationships between gut microbial traits and food intake variables plus a threshold of 6.25e-03 (0.05/8) for the relationships between gut microbial traits and telomere length	SD but not mentioned	Authors only say that telomere length was expressed as a ratio (T/S) of telomere repeat length (T) to copy the number of a single copy gene (S) so it's not clear	Beta	-0.00179366	0.00621007	NA	NA	NA	0.77271	Bonferroni correction	NA	Weak instrument bias: "Finally, we use a limited number of SNPs as IVs for gut microbiota, thus we cannot exclude the influence of weak instrument bias, although all genetic instruments are associated with the exposure (F-statistic > 10)"	Not mentioned	Not mentioned but did say something about generalisability: "inability to generalize the findings to other populations, as the sample predominantly comprised white adults of European descent"	Not mentioned	Most information provided but some information had to be sought from the GWAS	Reverse MR of microbiota on food intakes and telomere length but also MR analyses of the food intakes and telomere length separately	G_Faecalitalea_RNT	Telomere length	-0.00179366	0.00621007	NA	NA	NA	0.77271	NA	3.94181
2380923650	No	Yes	No	Identification of Causal Pathways among Gut Microbiota, Food Intake and Telomere Length: A Mendelian Randomization Study	2022	medRxiv	https://doi.org/10.1101/2022.09.22.22280255	Lei Hou	Dr. Fuzhong Xue and Dr. Hongkai Li	xuefzh@sdu.edu.cn and lihongkaiyouxiang@163.com	Institute for Medical Dataology, Cheeloo College of Medicine, Shandong, University, Jinan, People’s Republic of China, 250000	We calculate the significance threshold based on genetic correlations. Then we perform bi-directional Mendelian Randomization (MR) analyses among 82 food intakes (FIs) (UK Biobank, N=455,146), 95 gut microbial traits (Flemish Gut Flora Project, N=2,223) and TL (genome-wide meta-analysis from 15 cohorts, N=37,684) using summary-level data from large genome-wide association studies	Dietary habit plays an important role in the composition and function of gut microbiota which possibly manipulates host eating behavior. Gut microflora and nutritional imbalance are associated with telomere length (TL). However, the causality among them remains unclear.	Two-sample summary-level	Telomere length	Telomere length	Genome	Quantitative PCR-based techniques	Telomere length; Codd 2014	Cohort-level averages and ranges given - range across all = 12-93	Both	37684	NA	37684	NA	NA	healthy	European	Gut microbiome	G_Fusicatenibacter_RNT	Hughes 2020	FGFP range: 23-75; not presented for FoCus PopGen	both	2223	3890	Authors only used the discovery sample	healthy subjects	European (German and Flemish)	Not mentioned	Not mentioned	Authors say >0.01 and clumping window of 1000kbp with a minimum allele frequency of 5%	Several pleiotropy-robust methods including MR-Egger, weighted median, weighted mode, Egger intercept, heterogeneity statistics and Steiger filtering	1e-05	Not mentioned	Not mentioned	Not mentioned	NA	17	NA	2 SNPs reaching study-wide threshold, 13 reaching genome-wide threshold	They used a different p-value threshold for inclusion and only used the discovery sample	Yes	Not mentioned	Inverse variance weighted	Maximum likelihood	MR Egger	MR Egger (bootstrap)	Simple median	Weighted median	Authors also conducted Penalised weighted median, IVW radial, Inverse variance weighted, multiplicative random effects), Inverse variance weighted (fixed effects), Simple mode, Weighted mode, Simple mode (NOME), Robust adjusted profile score (RAPS), Sign concordance test, Unweighted regression	783.352	R version 4.0.3	TwoSampleMR	No	No	Yes - they used genetic correlation (via high-definition likelihood test) to derive the number of independent clusters across phenotypes - where they found eight independent gut microbial clusters and eight independent food intake clusters; therefore, they used a multiple testing threshold of 7.81e-04 (0.05/64) for the relationships between gut microbial traits and food intake variables plus a threshold of 6.25e-03 (0.05/8) for the relationships between gut microbial traits and telomere length	SD but not mentioned	Authors only say that telomere length was expressed as a ratio (T/S) of telomere repeat length (T) to copy the number of a single copy gene (S) so it's not clear	Beta	-0.0349513	0.0162214	NA	NA	NA	0.0311897	Bonferroni correction	NA	Weak instrument bias: "Finally, we use a limited number of SNPs as IVs for gut microbiota, thus we cannot exclude the influence of weak instrument bias, although all genetic instruments are associated with the exposure (F-statistic > 10)"	Not mentioned	Not mentioned but did say something about generalisability: "inability to generalize the findings to other populations, as the sample predominantly comprised white adults of European descent"	Not mentioned	Most information provided but some information had to be sought from the GWAS	Reverse MR of microbiota on food intakes and telomere length but also MR analyses of the food intakes and telomere length separately	G_Fusicatenibacter_RNT	Telomere length	-0.0349513	0.0162214	NA	NA	NA	0.0311897	NA	783.352
2380923650	No	Yes	No	Identification of Causal Pathways among Gut Microbiota, Food Intake and Telomere Length: A Mendelian Randomization Study	2022	medRxiv	https://doi.org/10.1101/2022.09.22.22280255	Lei Hou	Dr. Fuzhong Xue and Dr. Hongkai Li	xuefzh@sdu.edu.cn and lihongkaiyouxiang@163.com	Institute for Medical Dataology, Cheeloo College of Medicine, Shandong, University, Jinan, People’s Republic of China, 250000	We calculate the significance threshold based on genetic correlations. Then we perform bi-directional Mendelian Randomization (MR) analyses among 82 food intakes (FIs) (UK Biobank, N=455,146), 95 gut microbial traits (Flemish Gut Flora Project, N=2,223) and TL (genome-wide meta-analysis from 15 cohorts, N=37,684) using summary-level data from large genome-wide association studies	Dietary habit plays an important role in the composition and function of gut microbiota which possibly manipulates host eating behavior. Gut microflora and nutritional imbalance are associated with telomere length (TL). However, the causality among them remains unclear.	Two-sample summary-level	Telomere length	Telomere length	Genome	Quantitative PCR-based techniques	Telomere length; Codd 2014	Cohort-level averages and ranges given - range across all = 12-93	Both	37684	NA	37684	NA	NA	healthy	European	Gut microbiome	G_Gemmiger_RNT	Hughes 2020	FGFP range: 23-75; not presented for FoCus PopGen	both	2223	3890	Authors only used the discovery sample	healthy subjects	European (German and Flemish)	Not mentioned	Not mentioned	Authors say >0.01 and clumping window of 1000kbp with a minimum allele frequency of 5%	Several pleiotropy-robust methods including MR-Egger, weighted median, weighted mode, Egger intercept, heterogeneity statistics and Steiger filtering	1e-05	Not mentioned	Not mentioned	Not mentioned	NA	26	NA	2 SNPs reaching study-wide threshold, 13 reaching genome-wide threshold	They used a different p-value threshold for inclusion and only used the discovery sample	Yes	Not mentioned	Inverse variance weighted	Maximum likelihood	MR Egger	MR Egger (bootstrap)	Simple median	Weighted median	Authors also conducted Penalised weighted median, IVW radial, Inverse variance weighted, multiplicative random effects), Inverse variance weighted (fixed effects), Simple mode, Weighted mode, Simple mode (NOME), Robust adjusted profile score (RAPS), Sign concordance test, Unweighted regression	162.137	R version 4.0.3	TwoSampleMR	No	No	Yes - they used genetic correlation (via high-definition likelihood test) to derive the number of independent clusters across phenotypes - where they found eight independent gut microbial clusters and eight independent food intake clusters; therefore, they used a multiple testing threshold of 7.81e-04 (0.05/64) for the relationships between gut microbial traits and food intake variables plus a threshold of 6.25e-03 (0.05/8) for the relationships between gut microbial traits and telomere length	SD but not mentioned	Authors only say that telomere length was expressed as a ratio (T/S) of telomere repeat length (T) to copy the number of a single copy gene (S) so it's not clear	Beta	0.014902	0.0124494	NA	NA	NA	0.231307	Bonferroni correction	NA	Weak instrument bias: "Finally, we use a limited number of SNPs as IVs for gut microbiota, thus we cannot exclude the influence of weak instrument bias, although all genetic instruments are associated with the exposure (F-statistic > 10)"	Not mentioned	Not mentioned but did say something about generalisability: "inability to generalize the findings to other populations, as the sample predominantly comprised white adults of European descent"	Not mentioned	Most information provided but some information had to be sought from the GWAS	Reverse MR of microbiota on food intakes and telomere length but also MR analyses of the food intakes and telomere length separately	G_Gemmiger_RNT	Telomere length	0.014902	0.0124494	NA	NA	NA	0.231307	NA	162.137
2380923650	No	Yes	No	Identification of Causal Pathways among Gut Microbiota, Food Intake and Telomere Length: A Mendelian Randomization Study	2022	medRxiv	https://doi.org/10.1101/2022.09.22.22280255	Lei Hou	Dr. Fuzhong Xue and Dr. Hongkai Li	xuefzh@sdu.edu.cn and lihongkaiyouxiang@163.com	Institute for Medical Dataology, Cheeloo College of Medicine, Shandong, University, Jinan, People’s Republic of China, 250000	We calculate the significance threshold based on genetic correlations. Then we perform bi-directional Mendelian Randomization (MR) analyses among 82 food intakes (FIs) (UK Biobank, N=455,146), 95 gut microbial traits (Flemish Gut Flora Project, N=2,223) and TL (genome-wide meta-analysis from 15 cohorts, N=37,684) using summary-level data from large genome-wide association studies	Dietary habit plays an important role in the composition and function of gut microbiota which possibly manipulates host eating behavior. Gut microflora and nutritional imbalance are associated with telomere length (TL). However, the causality among them remains unclear.	Two-sample summary-level	Telomere length	Telomere length	Genome	Quantitative PCR-based techniques	Telomere length; Codd 2014	Cohort-level averages and ranges given - range across all = 12-93	Both	37684	NA	37684	NA	NA	healthy	European	Gut microbiome	G_Hespellia_RNT	Hughes 2020	FGFP range: 23-75; not presented for FoCus PopGen	both	2223	3890	Authors only used the discovery sample	healthy subjects	European (German and Flemish)	Not mentioned	Not mentioned	Authors say >0.01 and clumping window of 1000kbp with a minimum allele frequency of 5%	Several pleiotropy-robust methods including MR-Egger, weighted median, weighted mode, Egger intercept, heterogeneity statistics and Steiger filtering	1e-05	Not mentioned	Not mentioned	Not mentioned	NA	24	NA	2 SNPs reaching study-wide threshold, 13 reaching genome-wide threshold	They used a different p-value threshold for inclusion and only used the discovery sample	Yes	Not mentioned	Inverse variance weighted	Maximum likelihood	MR Egger	MR Egger (bootstrap)	Simple median	Weighted median	Authors also conducted Penalised weighted median, IVW radial, Inverse variance weighted, multiplicative random effects), Inverse variance weighted (fixed effects), Simple mode, Weighted mode, Simple mode (NOME), Robust adjusted profile score (RAPS), Sign concordance test, Unweighted regression	164.156	R version 4.0.3	TwoSampleMR	No	No	Yes - they used genetic correlation (via high-definition likelihood test) to derive the number of independent clusters across phenotypes - where they found eight independent gut microbial clusters and eight independent food intake clusters; therefore, they used a multiple testing threshold of 7.81e-04 (0.05/64) for the relationships between gut microbial traits and food intake variables plus a threshold of 6.25e-03 (0.05/8) for the relationships between gut microbial traits and telomere length	SD but not mentioned	Authors only say that telomere length was expressed as a ratio (T/S) of telomere repeat length (T) to copy the number of a single copy gene (S) so it's not clear	Beta	0.0175149	0.0121171	NA	NA	NA	0.148328	Bonferroni correction	NA	Weak instrument bias: "Finally, we use a limited number of SNPs as IVs for gut microbiota, thus we cannot exclude the influence of weak instrument bias, although all genetic instruments are associated with the exposure (F-statistic > 10)"	Not mentioned	Not mentioned but did say something about generalisability: "inability to generalize the findings to other populations, as the sample predominantly comprised white adults of European descent"	Not mentioned	Most information provided but some information had to be sought from the GWAS	Reverse MR of microbiota on food intakes and telomere length but also MR analyses of the food intakes and telomere length separately	G_Hespellia_RNT	Telomere length	0.0175149	0.0121171	NA	NA	NA	0.148328	NA	164.156
2380923650	No	Yes	No	Identification of Causal Pathways among Gut Microbiota, Food Intake and Telomere Length: A Mendelian Randomization Study	2022	medRxiv	https://doi.org/10.1101/2022.09.22.22280255	Lei Hou	Dr. Fuzhong Xue and Dr. Hongkai Li	xuefzh@sdu.edu.cn and lihongkaiyouxiang@163.com	Institute for Medical Dataology, Cheeloo College of Medicine, Shandong, University, Jinan, People’s Republic of China, 250000	We calculate the significance threshold based on genetic correlations. Then we perform bi-directional Mendelian Randomization (MR) analyses among 82 food intakes (FIs) (UK Biobank, N=455,146), 95 gut microbial traits (Flemish Gut Flora Project, N=2,223) and TL (genome-wide meta-analysis from 15 cohorts, N=37,684) using summary-level data from large genome-wide association studies	Dietary habit plays an important role in the composition and function of gut microbiota which possibly manipulates host eating behavior. Gut microflora and nutritional imbalance are associated with telomere length (TL). However, the causality among them remains unclear.	Two-sample summary-level	Telomere length	Telomere length	Genome	Quantitative PCR-based techniques	Telomere length; Codd 2014	Cohort-level averages and ranges given - range across all = 12-93	Both	37684	NA	37684	NA	NA	healthy	European	Gut microbiome	G_Holdemanella_RNT	Hughes 2020	FGFP range: 23-75; not presented for FoCus PopGen	both	2223	3890	Authors only used the discovery sample	healthy subjects	European (German and Flemish)	Not mentioned	Not mentioned	Authors say >0.01 and clumping window of 1000kbp with a minimum allele frequency of 5%	Several pleiotropy-robust methods including MR-Egger, weighted median, weighted mode, Egger intercept, heterogeneity statistics and Steiger filtering	1e-05	Not mentioned	Not mentioned	Not mentioned	NA	26	NA	2 SNPs reaching study-wide threshold, 13 reaching genome-wide threshold	They used a different p-value threshold for inclusion and only used the discovery sample	Yes	Not mentioned	Inverse variance weighted	Maximum likelihood	MR Egger	MR Egger (bootstrap)	Simple median	Weighted median	Authors also conducted Penalised weighted median, IVW radial, Inverse variance weighted, multiplicative random effects), Inverse variance weighted (fixed effects), Simple mode, Weighted mode, Simple mode (NOME), Robust adjusted profile score (RAPS), Sign concordance test, Unweighted regression	23.7087	R version 4.0.3	TwoSampleMR	No	No	Yes - they used genetic correlation (via high-definition likelihood test) to derive the number of independent clusters across phenotypes - where they found eight independent gut microbial clusters and eight independent food intake clusters; therefore, they used a multiple testing threshold of 7.81e-04 (0.05/64) for the relationships between gut microbial traits and food intake variables plus a threshold of 6.25e-03 (0.05/8) for the relationships between gut microbial traits and telomere length	SD but not mentioned	Authors only say that telomere length was expressed as a ratio (T/S) of telomere repeat length (T) to copy the number of a single copy gene (S) so it's not clear	Beta	-2.8e-05	0.0077988	NA	NA	NA	0.997136	Bonferroni correction	NA	Weak instrument bias: "Finally, we use a limited number of SNPs as IVs for gut microbiota, thus we cannot exclude the influence of weak instrument bias, although all genetic instruments are associated with the exposure (F-statistic > 10)"	Not mentioned	Not mentioned but did say something about generalisability: "inability to generalize the findings to other populations, as the sample predominantly comprised white adults of European descent"	Not mentioned	Most information provided but some information had to be sought from the GWAS	Reverse MR of microbiota on food intakes and telomere length but also MR analyses of the food intakes and telomere length separately	G_Holdemanella_RNT	Telomere length	-2.8e-05	0.0077988	NA	NA	NA	0.997136	NA	23.7087
2380923650	No	Yes	No	Identification of Causal Pathways among Gut Microbiota, Food Intake and Telomere Length: A Mendelian Randomization Study	2022	medRxiv	https://doi.org/10.1101/2022.09.22.22280255	Lei Hou	Dr. Fuzhong Xue and Dr. Hongkai Li	xuefzh@sdu.edu.cn and lihongkaiyouxiang@163.com	Institute for Medical Dataology, Cheeloo College of Medicine, Shandong, University, Jinan, People’s Republic of China, 250000	We calculate the significance threshold based on genetic correlations. Then we perform bi-directional Mendelian Randomization (MR) analyses among 82 food intakes (FIs) (UK Biobank, N=455,146), 95 gut microbial traits (Flemish Gut Flora Project, N=2,223) and TL (genome-wide meta-analysis from 15 cohorts, N=37,684) using summary-level data from large genome-wide association studies	Dietary habit plays an important role in the composition and function of gut microbiota which possibly manipulates host eating behavior. Gut microflora and nutritional imbalance are associated with telomere length (TL). However, the causality among them remains unclear.	Two-sample summary-level	Telomere length	Telomere length	Genome	Quantitative PCR-based techniques	Telomere length; Codd 2014	Cohort-level averages and ranges given - range across all = 12-93	Both	37684	NA	37684	NA	NA	healthy	European	Gut microbiome	G_Intestinibacter_RNT	Hughes 2020	FGFP range: 23-75; not presented for FoCus PopGen	both	2223	3890	Authors only used the discovery sample	healthy subjects	European (German and Flemish)	Not mentioned	Not mentioned	Authors say >0.01 and clumping window of 1000kbp with a minimum allele frequency of 5%	Several pleiotropy-robust methods including MR-Egger, weighted median, weighted mode, Egger intercept, heterogeneity statistics and Steiger filtering	1e-05	Not mentioned	Not mentioned	Not mentioned	NA	19	NA	2 SNPs reaching study-wide threshold, 13 reaching genome-wide threshold	They used a different p-value threshold for inclusion and only used the discovery sample	Yes	Not mentioned	Inverse variance weighted	Maximum likelihood	MR Egger	MR Egger (bootstrap)	Simple median	Weighted median	Authors also conducted Penalised weighted median, IVW radial, Inverse variance weighted, multiplicative random effects), Inverse variance weighted (fixed effects), Simple mode, Weighted mode, Simple mode (NOME), Robust adjusted profile score (RAPS), Sign concordance test, Unweighted regression	290.775	R version 4.0.3	TwoSampleMR	No	No	Yes - they used genetic correlation (via high-definition likelihood test) to derive the number of independent clusters across phenotypes - where they found eight independent gut microbial clusters and eight independent food intake clusters; therefore, they used a multiple testing threshold of 7.81e-04 (0.05/64) for the relationships between gut microbial traits and food intake variables plus a threshold of 6.25e-03 (0.05/8) for the relationships between gut microbial traits and telomere length	SD but not mentioned	Authors only say that telomere length was expressed as a ratio (T/S) of telomere repeat length (T) to copy the number of a single copy gene (S) so it's not clear	Beta	0.00782647	0.0123144	NA	NA	NA	0.525067	Bonferroni correction	NA	Weak instrument bias: "Finally, we use a limited number of SNPs as IVs for gut microbiota, thus we cannot exclude the influence of weak instrument bias, although all genetic instruments are associated with the exposure (F-statistic > 10)"	Not mentioned	Not mentioned but did say something about generalisability: "inability to generalize the findings to other populations, as the sample predominantly comprised white adults of European descent"	Not mentioned	Most information provided but some information had to be sought from the GWAS	Reverse MR of microbiota on food intakes and telomere length but also MR analyses of the food intakes and telomere length separately	G_Intestinibacter_RNT	Telomere length	0.00782647	0.0123144	NA	NA	NA	0.525067	NA	290.775
2380923650	No	Yes	No	Identification of Causal Pathways among Gut Microbiota, Food Intake and Telomere Length: A Mendelian Randomization Study	2022	medRxiv	https://doi.org/10.1101/2022.09.22.22280255	Lei Hou	Dr. Fuzhong Xue and Dr. Hongkai Li	xuefzh@sdu.edu.cn and lihongkaiyouxiang@163.com	Institute for Medical Dataology, Cheeloo College of Medicine, Shandong, University, Jinan, People’s Republic of China, 250000	We calculate the significance threshold based on genetic correlations. Then we perform bi-directional Mendelian Randomization (MR) analyses among 82 food intakes (FIs) (UK Biobank, N=455,146), 95 gut microbial traits (Flemish Gut Flora Project, N=2,223) and TL (genome-wide meta-analysis from 15 cohorts, N=37,684) using summary-level data from large genome-wide association studies	Dietary habit plays an important role in the composition and function of gut microbiota which possibly manipulates host eating behavior. Gut microflora and nutritional imbalance are associated with telomere length (TL). However, the causality among them remains unclear.	Two-sample summary-level	Telomere length	Telomere length	Genome	Quantitative PCR-based techniques	Telomere length; Codd 2014	Cohort-level averages and ranges given - range across all = 12-93	Both	37684	NA	37684	NA	NA	healthy	European	Gut microbiome	G_Lactobacillus_RNT	Hughes 2020	FGFP range: 23-75; not presented for FoCus PopGen	both	2223	3890	Authors only used the discovery sample	healthy subjects	European (German and Flemish)	Not mentioned	Not mentioned	Authors say >0.01 and clumping window of 1000kbp with a minimum allele frequency of 5%	Several pleiotropy-robust methods including MR-Egger, weighted median, weighted mode, Egger intercept, heterogeneity statistics and Steiger filtering	1e-05	Not mentioned	Not mentioned	Not mentioned	NA	24	NA	2 SNPs reaching study-wide threshold, 13 reaching genome-wide threshold	They used a different p-value threshold for inclusion and only used the discovery sample	Yes	Not mentioned	Inverse variance weighted	Maximum likelihood	MR Egger	MR Egger (bootstrap)	Simple median	Weighted median	Authors also conducted Penalised weighted median, IVW radial, Inverse variance weighted, multiplicative random effects), Inverse variance weighted (fixed effects), Simple mode, Weighted mode, Simple mode (NOME), Robust adjusted profile score (RAPS), Sign concordance test, Unweighted regression	24.3917	R version 4.0.3	TwoSampleMR	No	No	Yes - they used genetic correlation (via high-definition likelihood test) to derive the number of independent clusters across phenotypes - where they found eight independent gut microbial clusters and eight independent food intake clusters; therefore, they used a multiple testing threshold of 7.81e-04 (0.05/64) for the relationships between gut microbial traits and food intake variables plus a threshold of 6.25e-03 (0.05/8) for the relationships between gut microbial traits and telomere length	SD but not mentioned	Authors only say that telomere length was expressed as a ratio (T/S) of telomere repeat length (T) to copy the number of a single copy gene (S) so it's not clear	Beta	-0.00271291	0.00856455	NA	NA	NA	0.751426	Bonferroni correction	NA	Weak instrument bias: "Finally, we use a limited number of SNPs as IVs for gut microbiota, thus we cannot exclude the influence of weak instrument bias, although all genetic instruments are associated with the exposure (F-statistic > 10)"	Not mentioned	Not mentioned but did say something about generalisability: "inability to generalize the findings to other populations, as the sample predominantly comprised white adults of European descent"	Not mentioned	Most information provided but some information had to be sought from the GWAS	Reverse MR of microbiota on food intakes and telomere length but also MR analyses of the food intakes and telomere length separately	G_Lactobacillus_RNT	Telomere length	-0.00271291	0.00856455	NA	NA	NA	0.751426	NA	24.3917
2380923650	No	Yes	No	Identification of Causal Pathways among Gut Microbiota, Food Intake and Telomere Length: A Mendelian Randomization Study	2022	medRxiv	https://doi.org/10.1101/2022.09.22.22280255	Lei Hou	Dr. Fuzhong Xue and Dr. Hongkai Li	xuefzh@sdu.edu.cn and lihongkaiyouxiang@163.com	Institute for Medical Dataology, Cheeloo College of Medicine, Shandong, University, Jinan, People’s Republic of China, 250000	We calculate the significance threshold based on genetic correlations. Then we perform bi-directional Mendelian Randomization (MR) analyses among 82 food intakes (FIs) (UK Biobank, N=455,146), 95 gut microbial traits (Flemish Gut Flora Project, N=2,223) and TL (genome-wide meta-analysis from 15 cohorts, N=37,684) using summary-level data from large genome-wide association studies	Dietary habit plays an important role in the composition and function of gut microbiota which possibly manipulates host eating behavior. Gut microflora and nutritional imbalance are associated with telomere length (TL). However, the causality among them remains unclear.	Two-sample summary-level	Telomere length	Telomere length	Genome	Quantitative PCR-based techniques	Telomere length; Codd 2014	Cohort-level averages and ranges given - range across all = 12-93	Both	37684	NA	37684	NA	NA	healthy	European	Gut microbiome	G_Lactococcus_RNT	Hughes 2020	FGFP range: 23-75; not presented for FoCus PopGen	both	2223	3890	Authors only used the discovery sample	healthy subjects	European (German and Flemish)	Not mentioned	Not mentioned	Authors say >0.01 and clumping window of 1000kbp with a minimum allele frequency of 5%	Several pleiotropy-robust methods including MR-Egger, weighted median, weighted mode, Egger intercept, heterogeneity statistics and Steiger filtering	1e-05	Not mentioned	Not mentioned	Not mentioned	NA	13	NA	2 SNPs reaching study-wide threshold, 13 reaching genome-wide threshold	They used a different p-value threshold for inclusion and only used the discovery sample	Yes	Not mentioned	Inverse variance weighted	Maximum likelihood	MR Egger	MR Egger (bootstrap)	Simple median	Weighted median	Authors also conducted Penalised weighted median, IVW radial, Inverse variance weighted, multiplicative random effects), Inverse variance weighted (fixed effects), Simple mode, Weighted mode, Simple mode (NOME), Robust adjusted profile score (RAPS), Sign concordance test, Unweighted regression	34.8966	R version 4.0.3	TwoSampleMR	No	No	Yes - they used genetic correlation (via high-definition likelihood test) to derive the number of independent clusters across phenotypes - where they found eight independent gut microbial clusters and eight independent food intake clusters; therefore, they used a multiple testing threshold of 7.81e-04 (0.05/64) for the relationships between gut microbial traits and food intake variables plus a threshold of 6.25e-03 (0.05/8) for the relationships between gut microbial traits and telomere length	SD but not mentioned	Authors only say that telomere length was expressed as a ratio (T/S) of telomere repeat length (T) to copy the number of a single copy gene (S) so it's not clear	Beta	0.000449995	0.00851954	NA	NA	NA	0.957876	Bonferroni correction	NA	Weak instrument bias: "Finally, we use a limited number of SNPs as IVs for gut microbiota, thus we cannot exclude the influence of weak instrument bias, although all genetic instruments are associated with the exposure (F-statistic > 10)"	Not mentioned	Not mentioned but did say something about generalisability: "inability to generalize the findings to other populations, as the sample predominantly comprised white adults of European descent"	Not mentioned	Most information provided but some information had to be sought from the GWAS	Reverse MR of microbiota on food intakes and telomere length but also MR analyses of the food intakes and telomere length separately	G_Lactococcus_RNT	Telomere length	0.000449995	0.00851954	NA	NA	NA	0.957876	NA	34.8966
2380923650	No	Yes	No	Identification of Causal Pathways among Gut Microbiota, Food Intake and Telomere Length: A Mendelian Randomization Study	2022	medRxiv	https://doi.org/10.1101/2022.09.22.22280255	Lei Hou	Dr. Fuzhong Xue and Dr. Hongkai Li	xuefzh@sdu.edu.cn and lihongkaiyouxiang@163.com	Institute for Medical Dataology, Cheeloo College of Medicine, Shandong, University, Jinan, People’s Republic of China, 250000	We calculate the significance threshold based on genetic correlations. Then we perform bi-directional Mendelian Randomization (MR) analyses among 82 food intakes (FIs) (UK Biobank, N=455,146), 95 gut microbial traits (Flemish Gut Flora Project, N=2,223) and TL (genome-wide meta-analysis from 15 cohorts, N=37,684) using summary-level data from large genome-wide association studies	Dietary habit plays an important role in the composition and function of gut microbiota which possibly manipulates host eating behavior. Gut microflora and nutritional imbalance are associated with telomere length (TL). However, the causality among them remains unclear.	Two-sample summary-level	Telomere length	Telomere length	Genome	Quantitative PCR-based techniques	Telomere length; Codd 2014	Cohort-level averages and ranges given - range across all = 12-93	Both	37684	NA	37684	NA	NA	healthy	European	Gut microbiome	G_Methanobrevibacter_RNT	Hughes 2020	FGFP range: 23-75; not presented for FoCus PopGen	both	2223	3890	Authors only used the discovery sample	healthy subjects	European (German and Flemish)	Not mentioned	Not mentioned	Authors say >0.01 and clumping window of 1000kbp with a minimum allele frequency of 5%	Several pleiotropy-robust methods including MR-Egger, weighted median, weighted mode, Egger intercept, heterogeneity statistics and Steiger filtering	1e-05	Not mentioned	Not mentioned	Not mentioned	NA	24	NA	2 SNPs reaching study-wide threshold, 13 reaching genome-wide threshold	They used a different p-value threshold for inclusion and only used the discovery sample	Yes	Not mentioned	Inverse variance weighted	Maximum likelihood	MR Egger	MR Egger (bootstrap)	Simple median	Weighted median	Authors also conducted Penalised weighted median, IVW radial, Inverse variance weighted, multiplicative random effects), Inverse variance weighted (fixed effects), Simple mode, Weighted mode, Simple mode (NOME), Robust adjusted profile score (RAPS), Sign concordance test, Unweighted regression	51.6784	R version 4.0.3	TwoSampleMR	No	No	Yes - they used genetic correlation (via high-definition likelihood test) to derive the number of independent clusters across phenotypes - where they found eight independent gut microbial clusters and eight independent food intake clusters; therefore, they used a multiple testing threshold of 7.81e-04 (0.05/64) for the relationships between gut microbial traits and food intake variables plus a threshold of 6.25e-03 (0.05/8) for the relationships between gut microbial traits and telomere length	SD but not mentioned	Authors only say that telomere length was expressed as a ratio (T/S) of telomere repeat length (T) to copy the number of a single copy gene (S) so it's not clear	Beta	0.00523664	0.00901457	NA	NA	NA	0.561302	Bonferroni correction	NA	Weak instrument bias: "Finally, we use a limited number of SNPs as IVs for gut microbiota, thus we cannot exclude the influence of weak instrument bias, although all genetic instruments are associated with the exposure (F-statistic > 10)"	Not mentioned	Not mentioned but did say something about generalisability: "inability to generalize the findings to other populations, as the sample predominantly comprised white adults of European descent"	Not mentioned	Most information provided but some information had to be sought from the GWAS	Reverse MR of microbiota on food intakes and telomere length but also MR analyses of the food intakes and telomere length separately	G_Methanobrevibacter_RNT	Telomere length	0.00523664	0.00901457	NA	NA	NA	0.561302	NA	51.6784
2380923650	No	Yes	No	Identification of Causal Pathways among Gut Microbiota, Food Intake and Telomere Length: A Mendelian Randomization Study	2022	medRxiv	https://doi.org/10.1101/2022.09.22.22280255	Lei Hou	Dr. Fuzhong Xue and Dr. Hongkai Li	xuefzh@sdu.edu.cn and lihongkaiyouxiang@163.com	Institute for Medical Dataology, Cheeloo College of Medicine, Shandong, University, Jinan, People’s Republic of China, 250000	We calculate the significance threshold based on genetic correlations. Then we perform bi-directional Mendelian Randomization (MR) analyses among 82 food intakes (FIs) (UK Biobank, N=455,146), 95 gut microbial traits (Flemish Gut Flora Project, N=2,223) and TL (genome-wide meta-analysis from 15 cohorts, N=37,684) using summary-level data from large genome-wide association studies	Dietary habit plays an important role in the composition and function of gut microbiota which possibly manipulates host eating behavior. Gut microflora and nutritional imbalance are associated with telomere length (TL). However, the causality among them remains unclear.	Two-sample summary-level	Telomere length	Telomere length	Genome	Quantitative PCR-based techniques	Telomere length; Codd 2014	Cohort-level averages and ranges given - range across all = 12-93	Both	37684	NA	37684	NA	NA	healthy	European	Gut microbiome	G_Odoribacter_RNT	Hughes 2020	FGFP range: 23-75; not presented for FoCus PopGen	both	2223	3890	Authors only used the discovery sample	healthy subjects	European (German and Flemish)	Not mentioned	Not mentioned	Authors say >0.01 and clumping window of 1000kbp with a minimum allele frequency of 5%	Several pleiotropy-robust methods including MR-Egger, weighted median, weighted mode, Egger intercept, heterogeneity statistics and Steiger filtering	1e-05	Not mentioned	Not mentioned	Not mentioned	NA	12	NA	2 SNPs reaching study-wide threshold, 13 reaching genome-wide threshold	They used a different p-value threshold for inclusion and only used the discovery sample	Yes	Not mentioned	Inverse variance weighted	Maximum likelihood	MR Egger	MR Egger (bootstrap)	Simple median	Weighted median	Authors also conducted Penalised weighted median, IVW radial, Inverse variance weighted, multiplicative random effects), Inverse variance weighted (fixed effects), Simple mode, Weighted mode, Simple mode (NOME), Robust adjusted profile score (RAPS), Sign concordance test, Unweighted regression	3326.03	R version 4.0.3	TwoSampleMR	No	No	Yes - they used genetic correlation (via high-definition likelihood test) to derive the number of independent clusters across phenotypes - where they found eight independent gut microbial clusters and eight independent food intake clusters; therefore, they used a multiple testing threshold of 7.81e-04 (0.05/64) for the relationships between gut microbial traits and food intake variables plus a threshold of 6.25e-03 (0.05/8) for the relationships between gut microbial traits and telomere length	SD but not mentioned	Authors only say that telomere length was expressed as a ratio (T/S) of telomere repeat length (T) to copy the number of a single copy gene (S) so it's not clear	Beta	-0.0142322	0.0177725	NA	NA	NA	0.42325	Bonferroni correction	NA	Weak instrument bias: "Finally, we use a limited number of SNPs as IVs for gut microbiota, thus we cannot exclude the influence of weak instrument bias, although all genetic instruments are associated with the exposure (F-statistic > 10)"	Not mentioned	Not mentioned but did say something about generalisability: "inability to generalize the findings to other populations, as the sample predominantly comprised white adults of European descent"	Not mentioned	Most information provided but some information had to be sought from the GWAS	Reverse MR of microbiota on food intakes and telomere length but also MR analyses of the food intakes and telomere length separately	G_Odoribacter_RNT	Telomere length	-0.0142322	0.0177725	NA	NA	NA	0.42325	NA	3326.03
2380923650	No	Yes	No	Identification of Causal Pathways among Gut Microbiota, Food Intake and Telomere Length: A Mendelian Randomization Study	2022	medRxiv	https://doi.org/10.1101/2022.09.22.22280255	Lei Hou	Dr. Fuzhong Xue and Dr. Hongkai Li	xuefzh@sdu.edu.cn and lihongkaiyouxiang@163.com	Institute for Medical Dataology, Cheeloo College of Medicine, Shandong, University, Jinan, People’s Republic of China, 250000	We calculate the significance threshold based on genetic correlations. Then we perform bi-directional Mendelian Randomization (MR) analyses among 82 food intakes (FIs) (UK Biobank, N=455,146), 95 gut microbial traits (Flemish Gut Flora Project, N=2,223) and TL (genome-wide meta-analysis from 15 cohorts, N=37,684) using summary-level data from large genome-wide association studies	Dietary habit plays an important role in the composition and function of gut microbiota which possibly manipulates host eating behavior. Gut microflora and nutritional imbalance are associated with telomere length (TL). However, the causality among them remains unclear.	Two-sample summary-level	Telomere length	Telomere length	Genome	Quantitative PCR-based techniques	Telomere length; Codd 2014	Cohort-level averages and ranges given - range across all = 12-93	Both	37684	NA	37684	NA	NA	healthy	European	Gut microbiome	G_Oscillibacter_RNT	Hughes 2020	FGFP range: 23-75; not presented for FoCus PopGen	both	2223	3890	Authors only used the discovery sample	healthy subjects	European (German and Flemish)	Not mentioned	Not mentioned	Authors say >0.01 and clumping window of 1000kbp with a minimum allele frequency of 5%	Several pleiotropy-robust methods including MR-Egger, weighted median, weighted mode, Egger intercept, heterogeneity statistics and Steiger filtering	1e-05	Not mentioned	Not mentioned	Not mentioned	NA	23	NA	2 SNPs reaching study-wide threshold, 13 reaching genome-wide threshold	They used a different p-value threshold for inclusion and only used the discovery sample	Yes	Not mentioned	Inverse variance weighted	Maximum likelihood	MR Egger	MR Egger (bootstrap)	Simple median	Weighted median	Authors also conducted Penalised weighted median, IVW radial, Inverse variance weighted, multiplicative random effects), Inverse variance weighted (fixed effects), Simple mode, Weighted mode, Simple mode (NOME), Robust adjusted profile score (RAPS), Sign concordance test, Unweighted regression	344.046	R version 4.0.3	TwoSampleMR	No	No	Yes - they used genetic correlation (via high-definition likelihood test) to derive the number of independent clusters across phenotypes - where they found eight independent gut microbial clusters and eight independent food intake clusters; therefore, they used a multiple testing threshold of 7.81e-04 (0.05/64) for the relationships between gut microbial traits and food intake variables plus a threshold of 6.25e-03 (0.05/8) for the relationships between gut microbial traits and telomere length	SD but not mentioned	Authors only say that telomere length was expressed as a ratio (T/S) of telomere repeat length (T) to copy the number of a single copy gene (S) so it's not clear	Beta	-0.00836468	0.0134496	NA	NA	NA	0.533989	Bonferroni correction	NA	Weak instrument bias: "Finally, we use a limited number of SNPs as IVs for gut microbiota, thus we cannot exclude the influence of weak instrument bias, although all genetic instruments are associated with the exposure (F-statistic > 10)"	Not mentioned	Not mentioned but did say something about generalisability: "inability to generalize the findings to other populations, as the sample predominantly comprised white adults of European descent"	Not mentioned	Most information provided but some information had to be sought from the GWAS	Reverse MR of microbiota on food intakes and telomere length but also MR analyses of the food intakes and telomere length separately	G_Oscillibacter_RNT	Telomere length	-0.00836468	0.0134496	NA	NA	NA	0.533989	NA	344.046
2380923650	No	Yes	No	Identification of Causal Pathways among Gut Microbiota, Food Intake and Telomere Length: A Mendelian Randomization Study	2022	medRxiv	https://doi.org/10.1101/2022.09.22.22280255	Lei Hou	Dr. Fuzhong Xue and Dr. Hongkai Li	xuefzh@sdu.edu.cn and lihongkaiyouxiang@163.com	Institute for Medical Dataology, Cheeloo College of Medicine, Shandong, University, Jinan, People’s Republic of China, 250000	We calculate the significance threshold based on genetic correlations. Then we perform bi-directional Mendelian Randomization (MR) analyses among 82 food intakes (FIs) (UK Biobank, N=455,146), 95 gut microbial traits (Flemish Gut Flora Project, N=2,223) and TL (genome-wide meta-analysis from 15 cohorts, N=37,684) using summary-level data from large genome-wide association studies	Dietary habit plays an important role in the composition and function of gut microbiota which possibly manipulates host eating behavior. Gut microflora and nutritional imbalance are associated with telomere length (TL). However, the causality among them remains unclear.	Two-sample summary-level	Telomere length	Telomere length	Genome	Quantitative PCR-based techniques	Telomere length; Codd 2014	Cohort-level averages and ranges given - range across all = 12-93	Both	37684	NA	37684	NA	NA	healthy	European	Gut microbiome	G_Parabacteroides_RNT	Hughes 2020	FGFP range: 23-75; not presented for FoCus PopGen	both	2223	3890	Authors only used the discovery sample	healthy subjects	European (German and Flemish)	Not mentioned	Not mentioned	Authors say >0.01 and clumping window of 1000kbp with a minimum allele frequency of 5%	Several pleiotropy-robust methods including MR-Egger, weighted median, weighted mode, Egger intercept, heterogeneity statistics and Steiger filtering	1e-05	Not mentioned	Not mentioned	Not mentioned	NA	19	NA	2 SNPs reaching study-wide threshold, 13 reaching genome-wide threshold	They used a different p-value threshold for inclusion and only used the discovery sample	Yes	Not mentioned	Inverse variance weighted	Maximum likelihood	MR Egger	MR Egger (bootstrap)	Simple median	Weighted median	Authors also conducted Penalised weighted median, IVW radial, Inverse variance weighted, multiplicative random effects), Inverse variance weighted (fixed effects), Simple mode, Weighted mode, Simple mode (NOME), Robust adjusted profile score (RAPS), Sign concordance test, Unweighted regression	788.228	R version 4.0.3	TwoSampleMR	No	No	Yes - they used genetic correlation (via high-definition likelihood test) to derive the number of independent clusters across phenotypes - where they found eight independent gut microbial clusters and eight independent food intake clusters; therefore, they used a multiple testing threshold of 7.81e-04 (0.05/64) for the relationships between gut microbial traits and food intake variables plus a threshold of 6.25e-03 (0.05/8) for the relationships between gut microbial traits and telomere length	SD but not mentioned	Authors only say that telomere length was expressed as a ratio (T/S) of telomere repeat length (T) to copy the number of a single copy gene (S) so it's not clear	Beta	0.00272521	0.0155157	NA	NA	NA	0.860575	Bonferroni correction	NA	Weak instrument bias: "Finally, we use a limited number of SNPs as IVs for gut microbiota, thus we cannot exclude the influence of weak instrument bias, although all genetic instruments are associated with the exposure (F-statistic > 10)"	Not mentioned	Not mentioned but did say something about generalisability: "inability to generalize the findings to other populations, as the sample predominantly comprised white adults of European descent"	Not mentioned	Most information provided but some information had to be sought from the GWAS	Reverse MR of microbiota on food intakes and telomere length but also MR analyses of the food intakes and telomere length separately	G_Parabacteroides_RNT	Telomere length	0.00272521	0.0155157	NA	NA	NA	0.860575	NA	788.228
2380923650	No	Yes	No	Identification of Causal Pathways among Gut Microbiota, Food Intake and Telomere Length: A Mendelian Randomization Study	2022	medRxiv	https://doi.org/10.1101/2022.09.22.22280255	Lei Hou	Dr. Fuzhong Xue and Dr. Hongkai Li	xuefzh@sdu.edu.cn and lihongkaiyouxiang@163.com	Institute for Medical Dataology, Cheeloo College of Medicine, Shandong, University, Jinan, People’s Republic of China, 250000	We calculate the significance threshold based on genetic correlations. Then we perform bi-directional Mendelian Randomization (MR) analyses among 82 food intakes (FIs) (UK Biobank, N=455,146), 95 gut microbial traits (Flemish Gut Flora Project, N=2,223) and TL (genome-wide meta-analysis from 15 cohorts, N=37,684) using summary-level data from large genome-wide association studies	Dietary habit plays an important role in the composition and function of gut microbiota which possibly manipulates host eating behavior. Gut microflora and nutritional imbalance are associated with telomere length (TL). However, the causality among them remains unclear.	Two-sample summary-level	Telomere length	Telomere length	Genome	Quantitative PCR-based techniques	Telomere length; Codd 2014	Cohort-level averages and ranges given - range across all = 12-93	Both	37684	NA	37684	NA	NA	healthy	European	Gut microbiome	G_Paraprevotella_RNT	Hughes 2020	FGFP range: 23-75; not presented for FoCus PopGen	both	2223	3890	Authors only used the discovery sample	healthy subjects	European (German and Flemish)	Not mentioned	Not mentioned	Authors say >0.01 and clumping window of 1000kbp with a minimum allele frequency of 5%	Several pleiotropy-robust methods including MR-Egger, weighted median, weighted mode, Egger intercept, heterogeneity statistics and Steiger filtering	1e-05	Not mentioned	Not mentioned	Not mentioned	NA	13	NA	2 SNPs reaching study-wide threshold, 13 reaching genome-wide threshold	They used a different p-value threshold for inclusion and only used the discovery sample	Yes	Not mentioned	Inverse variance weighted	Maximum likelihood	MR Egger	MR Egger (bootstrap)	Simple median	Weighted median	Authors also conducted Penalised weighted median, IVW radial, Inverse variance weighted, multiplicative random effects), Inverse variance weighted (fixed effects), Simple mode, Weighted mode, Simple mode (NOME), Robust adjusted profile score (RAPS), Sign concordance test, Unweighted regression	222.867	R version 4.0.3	TwoSampleMR	No	No	Yes - they used genetic correlation (via high-definition likelihood test) to derive the number of independent clusters across phenotypes - where they found eight independent gut microbial clusters and eight independent food intake clusters; therefore, they used a multiple testing threshold of 7.81e-04 (0.05/64) for the relationships between gut microbial traits and food intake variables plus a threshold of 6.25e-03 (0.05/8) for the relationships between gut microbial traits and telomere length	SD but not mentioned	Authors only say that telomere length was expressed as a ratio (T/S) of telomere repeat length (T) to copy the number of a single copy gene (S) so it's not clear	Beta	0.0083865	0.0127121	NA	NA	NA	0.509431	Bonferroni correction	NA	Weak instrument bias: "Finally, we use a limited number of SNPs as IVs for gut microbiota, thus we cannot exclude the influence of weak instrument bias, although all genetic instruments are associated with the exposure (F-statistic > 10)"	Not mentioned	Not mentioned but did say something about generalisability: "inability to generalize the findings to other populations, as the sample predominantly comprised white adults of European descent"	Not mentioned	Most information provided but some information had to be sought from the GWAS	Reverse MR of microbiota on food intakes and telomere length but also MR analyses of the food intakes and telomere length separately	G_Paraprevotella_RNT	Telomere length	0.0083865	0.0127121	NA	NA	NA	0.509431	NA	222.867
2380923650	No	Yes	No	Identification of Causal Pathways among Gut Microbiota, Food Intake and Telomere Length: A Mendelian Randomization Study	2022	medRxiv	https://doi.org/10.1101/2022.09.22.22280255	Lei Hou	Dr. Fuzhong Xue and Dr. Hongkai Li	xuefzh@sdu.edu.cn and lihongkaiyouxiang@163.com	Institute for Medical Dataology, Cheeloo College of Medicine, Shandong, University, Jinan, People’s Republic of China, 250000	We calculate the significance threshold based on genetic correlations. Then we perform bi-directional Mendelian Randomization (MR) analyses among 82 food intakes (FIs) (UK Biobank, N=455,146), 95 gut microbial traits (Flemish Gut Flora Project, N=2,223) and TL (genome-wide meta-analysis from 15 cohorts, N=37,684) using summary-level data from large genome-wide association studies	Dietary habit plays an important role in the composition and function of gut microbiota which possibly manipulates host eating behavior. Gut microflora and nutritional imbalance are associated with telomere length (TL). However, the causality among them remains unclear.	Two-sample summary-level	Telomere length	Telomere length	Genome	Quantitative PCR-based techniques	Telomere length; Codd 2014	Cohort-level averages and ranges given - range across all = 12-93	Both	37684	NA	37684	NA	NA	healthy	European	Gut microbiome	G_Parasutterella_RNT	Hughes 2020	FGFP range: 23-75; not presented for FoCus PopGen	both	2223	3890	Authors only used the discovery sample	healthy subjects	European (German and Flemish)	Not mentioned	Not mentioned	Authors say >0.01 and clumping window of 1000kbp with a minimum allele frequency of 5%	Several pleiotropy-robust methods including MR-Egger, weighted median, weighted mode, Egger intercept, heterogeneity statistics and Steiger filtering	1e-05	Not mentioned	Not mentioned	Not mentioned	NA	15	NA	2 SNPs reaching study-wide threshold, 13 reaching genome-wide threshold	They used a different p-value threshold for inclusion and only used the discovery sample	Yes	Not mentioned	Inverse variance weighted	Maximum likelihood	MR Egger	MR Egger (bootstrap)	Simple median	Weighted median	Authors also conducted Penalised weighted median, IVW radial, Inverse variance weighted, multiplicative random effects), Inverse variance weighted (fixed effects), Simple mode, Weighted mode, Simple mode (NOME), Robust adjusted profile score (RAPS), Sign concordance test, Unweighted regression	705.301	R version 4.0.3	TwoSampleMR	No	No	Yes - they used genetic correlation (via high-definition likelihood test) to derive the number of independent clusters across phenotypes - where they found eight independent gut microbial clusters and eight independent food intake clusters; therefore, they used a multiple testing threshold of 7.81e-04 (0.05/64) for the relationships between gut microbial traits and food intake variables plus a threshold of 6.25e-03 (0.05/8) for the relationships between gut microbial traits and telomere length	SD but not mentioned	Authors only say that telomere length was expressed as a ratio (T/S) of telomere repeat length (T) to copy the number of a single copy gene (S) so it's not clear	Beta	0.0191984	0.0153821	NA	NA	NA	0.211994	Bonferroni correction	NA	Weak instrument bias: "Finally, we use a limited number of SNPs as IVs for gut microbiota, thus we cannot exclude the influence of weak instrument bias, although all genetic instruments are associated with the exposure (F-statistic > 10)"	Not mentioned	Not mentioned but did say something about generalisability: "inability to generalize the findings to other populations, as the sample predominantly comprised white adults of European descent"	Not mentioned	Most information provided but some information had to be sought from the GWAS	Reverse MR of microbiota on food intakes and telomere length but also MR analyses of the food intakes and telomere length separately	G_Parasutterella_RNT	Telomere length	0.0191984	0.0153821	NA	NA	NA	0.211994	NA	705.301
2380923650	No	Yes	No	Identification of Causal Pathways among Gut Microbiota, Food Intake and Telomere Length: A Mendelian Randomization Study	2022	medRxiv	https://doi.org/10.1101/2022.09.22.22280255	Lei Hou	Dr. Fuzhong Xue and Dr. Hongkai Li	xuefzh@sdu.edu.cn and lihongkaiyouxiang@163.com	Institute for Medical Dataology, Cheeloo College of Medicine, Shandong, University, Jinan, People’s Republic of China, 250000	We calculate the significance threshold based on genetic correlations. Then we perform bi-directional Mendelian Randomization (MR) analyses among 82 food intakes (FIs) (UK Biobank, N=455,146), 95 gut microbial traits (Flemish Gut Flora Project, N=2,223) and TL (genome-wide meta-analysis from 15 cohorts, N=37,684) using summary-level data from large genome-wide association studies	Dietary habit plays an important role in the composition and function of gut microbiota which possibly manipulates host eating behavior. Gut microflora and nutritional imbalance are associated with telomere length (TL). However, the causality among them remains unclear.	Two-sample summary-level	Telomere length	Telomere length	Genome	Quantitative PCR-based techniques	Telomere length; Codd 2014	Cohort-level averages and ranges given - range across all = 12-93	Both	37684	NA	37684	NA	NA	healthy	European	Gut microbiome	G_Phascolarctobacterium_RNT	Hughes 2020	FGFP range: 23-75; not presented for FoCus PopGen	both	2223	3890	Authors only used the discovery sample	healthy subjects	European (German and Flemish)	Not mentioned	Not mentioned	Authors say >0.01 and clumping window of 1000kbp with a minimum allele frequency of 5%	Several pleiotropy-robust methods including MR-Egger, weighted median, weighted mode, Egger intercept, heterogeneity statistics and Steiger filtering	1e-05	Not mentioned	Not mentioned	Not mentioned	NA	21	NA	2 SNPs reaching study-wide threshold, 13 reaching genome-wide threshold	They used a different p-value threshold for inclusion and only used the discovery sample	Yes	Not mentioned	Inverse variance weighted	Maximum likelihood	MR Egger	MR Egger (bootstrap)	Simple median	Weighted median	Authors also conducted Penalised weighted median, IVW radial, Inverse variance weighted, multiplicative random effects), Inverse variance weighted (fixed effects), Simple mode, Weighted mode, Simple mode (NOME), Robust adjusted profile score (RAPS), Sign concordance test, Unweighted regression	165.762	R version 4.0.3	TwoSampleMR	No	No	Yes - they used genetic correlation (via high-definition likelihood test) to derive the number of independent clusters across phenotypes - where they found eight independent gut microbial clusters and eight independent food intake clusters; therefore, they used a multiple testing threshold of 7.81e-04 (0.05/64) for the relationships between gut microbial traits and food intake variables plus a threshold of 6.25e-03 (0.05/8) for the relationships between gut microbial traits and telomere length	SD but not mentioned	Authors only say that telomere length was expressed as a ratio (T/S) of telomere repeat length (T) to copy the number of a single copy gene (S) so it's not clear	Beta	0.00698684	0.0113805	NA	NA	NA	0.539262	Bonferroni correction	NA	Weak instrument bias: "Finally, we use a limited number of SNPs as IVs for gut microbiota, thus we cannot exclude the influence of weak instrument bias, although all genetic instruments are associated with the exposure (F-statistic > 10)"	Not mentioned	Not mentioned but did say something about generalisability: "inability to generalize the findings to other populations, as the sample predominantly comprised white adults of European descent"	Not mentioned	Most information provided but some information had to be sought from the GWAS	Reverse MR of microbiota on food intakes and telomere length but also MR analyses of the food intakes and telomere length separately	G_Phascolarctobacterium_RNT	Telomere length	0.00698684	0.0113805	NA	NA	NA	0.539262	NA	165.762
2380923650	No	Yes	No	Identification of Causal Pathways among Gut Microbiota, Food Intake and Telomere Length: A Mendelian Randomization Study	2022	medRxiv	https://doi.org/10.1101/2022.09.22.22280255	Lei Hou	Dr. Fuzhong Xue and Dr. Hongkai Li	xuefzh@sdu.edu.cn and lihongkaiyouxiang@163.com	Institute for Medical Dataology, Cheeloo College of Medicine, Shandong, University, Jinan, People’s Republic of China, 250000	We calculate the significance threshold based on genetic correlations. Then we perform bi-directional Mendelian Randomization (MR) analyses among 82 food intakes (FIs) (UK Biobank, N=455,146), 95 gut microbial traits (Flemish Gut Flora Project, N=2,223) and TL (genome-wide meta-analysis from 15 cohorts, N=37,684) using summary-level data from large genome-wide association studies	Dietary habit plays an important role in the composition and function of gut microbiota which possibly manipulates host eating behavior. Gut microflora and nutritional imbalance are associated with telomere length (TL). However, the causality among them remains unclear.	Two-sample summary-level	Telomere length	Telomere length	Genome	Quantitative PCR-based techniques	Telomere length; Codd 2014	Cohort-level averages and ranges given - range across all = 12-93	Both	37684	NA	37684	NA	NA	healthy	European	Gut microbiome	G_Prevotella_RNT	Hughes 2020	FGFP range: 23-75; not presented for FoCus PopGen	both	2223	3890	Authors only used the discovery sample	healthy subjects	European (German and Flemish)	Not mentioned	Not mentioned	Authors say >0.01 and clumping window of 1000kbp with a minimum allele frequency of 5%	Several pleiotropy-robust methods including MR-Egger, weighted median, weighted mode, Egger intercept, heterogeneity statistics and Steiger filtering	1e-05	Not mentioned	Not mentioned	Not mentioned	NA	24	NA	2 SNPs reaching study-wide threshold, 13 reaching genome-wide threshold	They used a different p-value threshold for inclusion and only used the discovery sample	Yes	Not mentioned	Inverse variance weighted	Maximum likelihood	MR Egger	MR Egger (bootstrap)	Simple median	Weighted median	Authors also conducted Penalised weighted median, IVW radial, Inverse variance weighted, multiplicative random effects), Inverse variance weighted (fixed effects), Simple mode, Weighted mode, Simple mode (NOME), Robust adjusted profile score (RAPS), Sign concordance test, Unweighted regression	109.799	R version 4.0.3	TwoSampleMR	No	No	Yes - they used genetic correlation (via high-definition likelihood test) to derive the number of independent clusters across phenotypes - where they found eight independent gut microbial clusters and eight independent food intake clusters; therefore, they used a multiple testing threshold of 7.81e-04 (0.05/64) for the relationships between gut microbial traits and food intake variables plus a threshold of 6.25e-03 (0.05/8) for the relationships between gut microbial traits and telomere length	SD but not mentioned	Authors only say that telomere length was expressed as a ratio (T/S) of telomere repeat length (T) to copy the number of a single copy gene (S) so it's not clear	Beta	0.0157489	0.00974645	NA	NA	NA	0.106125	Bonferroni correction	NA	Weak instrument bias: "Finally, we use a limited number of SNPs as IVs for gut microbiota, thus we cannot exclude the influence of weak instrument bias, although all genetic instruments are associated with the exposure (F-statistic > 10)"	Not mentioned	Not mentioned but did say something about generalisability: "inability to generalize the findings to other populations, as the sample predominantly comprised white adults of European descent"	Not mentioned	Most information provided but some information had to be sought from the GWAS	Reverse MR of microbiota on food intakes and telomere length but also MR analyses of the food intakes and telomere length separately	G_Prevotella_RNT	Telomere length	0.0157489	0.00974645	NA	NA	NA	0.106125	NA	109.799
2380923650	No	Yes	No	Identification of Causal Pathways among Gut Microbiota, Food Intake and Telomere Length: A Mendelian Randomization Study	2022	medRxiv	https://doi.org/10.1101/2022.09.22.22280255	Lei Hou	Dr. Fuzhong Xue and Dr. Hongkai Li	xuefzh@sdu.edu.cn and lihongkaiyouxiang@163.com	Institute for Medical Dataology, Cheeloo College of Medicine, Shandong, University, Jinan, People’s Republic of China, 250000	We calculate the significance threshold based on genetic correlations. Then we perform bi-directional Mendelian Randomization (MR) analyses among 82 food intakes (FIs) (UK Biobank, N=455,146), 95 gut microbial traits (Flemish Gut Flora Project, N=2,223) and TL (genome-wide meta-analysis from 15 cohorts, N=37,684) using summary-level data from large genome-wide association studies	Dietary habit plays an important role in the composition and function of gut microbiota which possibly manipulates host eating behavior. Gut microflora and nutritional imbalance are associated with telomere length (TL). However, the causality among them remains unclear.	Two-sample summary-level	Telomere length	Telomere length	Genome	Quantitative PCR-based techniques	Telomere length; Codd 2014	Cohort-level averages and ranges given - range across all = 12-93	Both	37684	NA	37684	NA	NA	healthy	European	Gut microbiome	G_Roseburia_RNT	Hughes 2020	FGFP range: 23-75; not presented for FoCus PopGen	both	2223	3890	Authors only used the discovery sample	healthy subjects	European (German and Flemish)	Not mentioned	Not mentioned	Authors say >0.01 and clumping window of 1000kbp with a minimum allele frequency of 5%	Several pleiotropy-robust methods including MR-Egger, weighted median, weighted mode, Egger intercept, heterogeneity statistics and Steiger filtering	1e-05	Not mentioned	Not mentioned	Not mentioned	NA	27	NA	2 SNPs reaching study-wide threshold, 13 reaching genome-wide threshold	They used a different p-value threshold for inclusion and only used the discovery sample	Yes	Not mentioned	Inverse variance weighted	Maximum likelihood	MR Egger	MR Egger (bootstrap)	Simple median	Weighted median	Authors also conducted Penalised weighted median, IVW radial, Inverse variance weighted, multiplicative random effects), Inverse variance weighted (fixed effects), Simple mode, Weighted mode, Simple mode (NOME), Robust adjusted profile score (RAPS), Sign concordance test, Unweighted regression	239.258	R version 4.0.3	TwoSampleMR	No	No	Yes - they used genetic correlation (via high-definition likelihood test) to derive the number of independent clusters across phenotypes - where they found eight independent gut microbial clusters and eight independent food intake clusters; therefore, they used a multiple testing threshold of 7.81e-04 (0.05/64) for the relationships between gut microbial traits and food intake variables plus a threshold of 6.25e-03 (0.05/8) for the relationships between gut microbial traits and telomere length	SD but not mentioned	Authors only say that telomere length was expressed as a ratio (T/S) of telomere repeat length (T) to copy the number of a single copy gene (S) so it's not clear	Beta	-0.00544537	0.0128907	NA	NA	NA	0.672715	Bonferroni correction	NA	Weak instrument bias: "Finally, we use a limited number of SNPs as IVs for gut microbiota, thus we cannot exclude the influence of weak instrument bias, although all genetic instruments are associated with the exposure (F-statistic > 10)"	Not mentioned	Not mentioned but did say something about generalisability: "inability to generalize the findings to other populations, as the sample predominantly comprised white adults of European descent"	Not mentioned	Most information provided but some information had to be sought from the GWAS	Reverse MR of microbiota on food intakes and telomere length but also MR analyses of the food intakes and telomere length separately	G_Roseburia_RNT	Telomere length	-0.00544537	0.0128907	NA	NA	NA	0.672715	NA	239.258
2380923650	No	Yes	No	Identification of Causal Pathways among Gut Microbiota, Food Intake and Telomere Length: A Mendelian Randomization Study	2022	medRxiv	https://doi.org/10.1101/2022.09.22.22280255	Lei Hou	Dr. Fuzhong Xue and Dr. Hongkai Li	xuefzh@sdu.edu.cn and lihongkaiyouxiang@163.com	Institute for Medical Dataology, Cheeloo College of Medicine, Shandong, University, Jinan, People’s Republic of China, 250000	We calculate the significance threshold based on genetic correlations. Then we perform bi-directional Mendelian Randomization (MR) analyses among 82 food intakes (FIs) (UK Biobank, N=455,146), 95 gut microbial traits (Flemish Gut Flora Project, N=2,223) and TL (genome-wide meta-analysis from 15 cohorts, N=37,684) using summary-level data from large genome-wide association studies	Dietary habit plays an important role in the composition and function of gut microbiota which possibly manipulates host eating behavior. Gut microflora and nutritional imbalance are associated with telomere length (TL). However, the causality among them remains unclear.	Two-sample summary-level	Telomere length	Telomere length	Genome	Quantitative PCR-based techniques	Telomere length; Codd 2014	Cohort-level averages and ranges given - range across all = 12-93	Both	37684	NA	37684	NA	NA	healthy	European	Gut microbiome	G_Ruminococcus_RNT	Hughes 2020	FGFP range: 23-75; not presented for FoCus PopGen	both	2223	3890	Authors only used the discovery sample	healthy subjects	European (German and Flemish)	Not mentioned	Not mentioned	Authors say >0.01 and clumping window of 1000kbp with a minimum allele frequency of 5%	Several pleiotropy-robust methods including MR-Egger, weighted median, weighted mode, Egger intercept, heterogeneity statistics and Steiger filtering	1e-05	Not mentioned	Not mentioned	Not mentioned	NA	20	NA	2 SNPs reaching study-wide threshold, 13 reaching genome-wide threshold	They used a different p-value threshold for inclusion and only used the discovery sample	Yes	Not mentioned	Inverse variance weighted	Maximum likelihood	MR Egger	MR Egger (bootstrap)	Simple median	Weighted median	Authors also conducted Penalised weighted median, IVW radial, Inverse variance weighted, multiplicative random effects), Inverse variance weighted (fixed effects), Simple mode, Weighted mode, Simple mode (NOME), Robust adjusted profile score (RAPS), Sign concordance test, Unweighted regression	674.729	R version 4.0.3	TwoSampleMR	No	No	Yes - they used genetic correlation (via high-definition likelihood test) to derive the number of independent clusters across phenotypes - where they found eight independent gut microbial clusters and eight independent food intake clusters; therefore, they used a multiple testing threshold of 7.81e-04 (0.05/64) for the relationships between gut microbial traits and food intake variables plus a threshold of 6.25e-03 (0.05/8) for the relationships between gut microbial traits and telomere length	SD but not mentioned	Authors only say that telomere length was expressed as a ratio (T/S) of telomere repeat length (T) to copy the number of a single copy gene (S) so it's not clear	Beta	-0.00535642	0.0128829	NA	NA	NA	0.677573	Bonferroni correction	NA	Weak instrument bias: "Finally, we use a limited number of SNPs as IVs for gut microbiota, thus we cannot exclude the influence of weak instrument bias, although all genetic instruments are associated with the exposure (F-statistic > 10)"	Not mentioned	Not mentioned but did say something about generalisability: "inability to generalize the findings to other populations, as the sample predominantly comprised white adults of European descent"	Not mentioned	Most information provided but some information had to be sought from the GWAS	Reverse MR of microbiota on food intakes and telomere length but also MR analyses of the food intakes and telomere length separately	G_Ruminococcus_RNT	Telomere length	-0.00535642	0.0128829	NA	NA	NA	0.677573	NA	674.729
2380923650	No	Yes	No	Identification of Causal Pathways among Gut Microbiota, Food Intake and Telomere Length: A Mendelian Randomization Study	2022	medRxiv	https://doi.org/10.1101/2022.09.22.22280255	Lei Hou	Dr. Fuzhong Xue and Dr. Hongkai Li	xuefzh@sdu.edu.cn and lihongkaiyouxiang@163.com	Institute for Medical Dataology, Cheeloo College of Medicine, Shandong, University, Jinan, People’s Republic of China, 250000	We calculate the significance threshold based on genetic correlations. Then we perform bi-directional Mendelian Randomization (MR) analyses among 82 food intakes (FIs) (UK Biobank, N=455,146), 95 gut microbial traits (Flemish Gut Flora Project, N=2,223) and TL (genome-wide meta-analysis from 15 cohorts, N=37,684) using summary-level data from large genome-wide association studies	Dietary habit plays an important role in the composition and function of gut microbiota which possibly manipulates host eating behavior. Gut microflora and nutritional imbalance are associated with telomere length (TL). However, the causality among them remains unclear.	Two-sample summary-level	Telomere length	Telomere length	Genome	Quantitative PCR-based techniques	Telomere length; Codd 2014	Cohort-level averages and ranges given - range across all = 12-93	Both	37684	NA	37684	NA	NA	healthy	European	Gut microbiome	G_Ruminococcus2_RNT	Hughes 2020	FGFP range: 23-75; not presented for FoCus PopGen	both	2223	3890	Authors only used the discovery sample	healthy subjects	European (German and Flemish)	Not mentioned	Not mentioned	Authors say >0.01 and clumping window of 1000kbp with a minimum allele frequency of 5%	Several pleiotropy-robust methods including MR-Egger, weighted median, weighted mode, Egger intercept, heterogeneity statistics and Steiger filtering	1e-05	Not mentioned	Not mentioned	Not mentioned	NA	22	NA	2 SNPs reaching study-wide threshold, 13 reaching genome-wide threshold	They used a different p-value threshold for inclusion and only used the discovery sample	Yes	Not mentioned	Inverse variance weighted	Maximum likelihood	MR Egger	MR Egger (bootstrap)	Simple median	Weighted median	Authors also conducted Penalised weighted median, IVW radial, Inverse variance weighted, multiplicative random effects), Inverse variance weighted (fixed effects), Simple mode, Weighted mode, Simple mode (NOME), Robust adjusted profile score (RAPS), Sign concordance test, Unweighted regression	505.525	R version 4.0.3	TwoSampleMR	No	No	Yes - they used genetic correlation (via high-definition likelihood test) to derive the number of independent clusters across phenotypes - where they found eight independent gut microbial clusters and eight independent food intake clusters; therefore, they used a multiple testing threshold of 7.81e-04 (0.05/64) for the relationships between gut microbial traits and food intake variables plus a threshold of 6.25e-03 (0.05/8) for the relationships between gut microbial traits and telomere length	SD but not mentioned	Authors only say that telomere length was expressed as a ratio (T/S) of telomere repeat length (T) to copy the number of a single copy gene (S) so it's not clear	Beta	-0.00409752	0.0136963	NA	NA	NA	0.764811	Bonferroni correction	NA	Weak instrument bias: "Finally, we use a limited number of SNPs as IVs for gut microbiota, thus we cannot exclude the influence of weak instrument bias, although all genetic instruments are associated with the exposure (F-statistic > 10)"	Not mentioned	Not mentioned but did say something about generalisability: "inability to generalize the findings to other populations, as the sample predominantly comprised white adults of European descent"	Not mentioned	Most information provided but some information had to be sought from the GWAS	Reverse MR of microbiota on food intakes and telomere length but also MR analyses of the food intakes and telomere length separately	G_Ruminococcus2_RNT	Telomere length	-0.00409752	0.0136963	NA	NA	NA	0.764811	NA	505.525
2380923650	No	Yes	No	Identification of Causal Pathways among Gut Microbiota, Food Intake and Telomere Length: A Mendelian Randomization Study	2022	medRxiv	https://doi.org/10.1101/2022.09.22.22280255	Lei Hou	Dr. Fuzhong Xue and Dr. Hongkai Li	xuefzh@sdu.edu.cn and lihongkaiyouxiang@163.com	Institute for Medical Dataology, Cheeloo College of Medicine, Shandong, University, Jinan, People’s Republic of China, 250000	We calculate the significance threshold based on genetic correlations. Then we perform bi-directional Mendelian Randomization (MR) analyses among 82 food intakes (FIs) (UK Biobank, N=455,146), 95 gut microbial traits (Flemish Gut Flora Project, N=2,223) and TL (genome-wide meta-analysis from 15 cohorts, N=37,684) using summary-level data from large genome-wide association studies	Dietary habit plays an important role in the composition and function of gut microbiota which possibly manipulates host eating behavior. Gut microflora and nutritional imbalance are associated with telomere length (TL). However, the causality among them remains unclear.	Two-sample summary-level	Telomere length	Telomere length	Genome	Quantitative PCR-based techniques	Telomere length; Codd 2014	Cohort-level averages and ranges given - range across all = 12-93	Both	37684	NA	37684	NA	NA	healthy	European	Gut microbiome	G_Senegalimassilia_RNT	Hughes 2020	FGFP range: 23-75; not presented for FoCus PopGen	both	2223	3890	Authors only used the discovery sample	healthy subjects	European (German and Flemish)	Not mentioned	Not mentioned	Authors say >0.01 and clumping window of 1000kbp with a minimum allele frequency of 5%	Several pleiotropy-robust methods including MR-Egger, weighted median, weighted mode, Egger intercept, heterogeneity statistics and Steiger filtering	1e-05	Not mentioned	Not mentioned	Not mentioned	NA	16	NA	2 SNPs reaching study-wide threshold, 13 reaching genome-wide threshold	They used a different p-value threshold for inclusion and only used the discovery sample	Yes	Not mentioned	Inverse variance weighted	Maximum likelihood	MR Egger	MR Egger (bootstrap)	Simple median	Weighted median	Authors also conducted Penalised weighted median, IVW radial, Inverse variance weighted, multiplicative random effects), Inverse variance weighted (fixed effects), Simple mode, Weighted mode, Simple mode (NOME), Robust adjusted profile score (RAPS), Sign concordance test, Unweighted regression	170.219	R version 4.0.3	TwoSampleMR	No	No	Yes - they used genetic correlation (via high-definition likelihood test) to derive the number of independent clusters across phenotypes - where they found eight independent gut microbial clusters and eight independent food intake clusters; therefore, they used a multiple testing threshold of 7.81e-04 (0.05/64) for the relationships between gut microbial traits and food intake variables plus a threshold of 6.25e-03 (0.05/8) for the relationships between gut microbial traits and telomere length	SD but not mentioned	Authors only say that telomere length was expressed as a ratio (T/S) of telomere repeat length (T) to copy the number of a single copy gene (S) so it's not clear	Beta	0.0237088	0.0109742	NA	NA	NA	0.03074	Bonferroni correction	NA	Weak instrument bias: "Finally, we use a limited number of SNPs as IVs for gut microbiota, thus we cannot exclude the influence of weak instrument bias, although all genetic instruments are associated with the exposure (F-statistic > 10)"	Not mentioned	Not mentioned but did say something about generalisability: "inability to generalize the findings to other populations, as the sample predominantly comprised white adults of European descent"	Not mentioned	Most information provided but some information had to be sought from the GWAS	Reverse MR of microbiota on food intakes and telomere length but also MR analyses of the food intakes and telomere length separately	G_Senegalimassilia_RNT	Telomere length	0.0237088	0.0109742	NA	NA	NA	0.03074	NA	170.219
2380923650	No	Yes	No	Identification of Causal Pathways among Gut Microbiota, Food Intake and Telomere Length: A Mendelian Randomization Study	2022	medRxiv	https://doi.org/10.1101/2022.09.22.22280255	Lei Hou	Dr. Fuzhong Xue and Dr. Hongkai Li	xuefzh@sdu.edu.cn and lihongkaiyouxiang@163.com	Institute for Medical Dataology, Cheeloo College of Medicine, Shandong, University, Jinan, People’s Republic of China, 250000	We calculate the significance threshold based on genetic correlations. Then we perform bi-directional Mendelian Randomization (MR) analyses among 82 food intakes (FIs) (UK Biobank, N=455,146), 95 gut microbial traits (Flemish Gut Flora Project, N=2,223) and TL (genome-wide meta-analysis from 15 cohorts, N=37,684) using summary-level data from large genome-wide association studies	Dietary habit plays an important role in the composition and function of gut microbiota which possibly manipulates host eating behavior. Gut microflora and nutritional imbalance are associated with telomere length (TL). However, the causality among them remains unclear.	Two-sample summary-level	Telomere length	Telomere length	Genome	Quantitative PCR-based techniques	Telomere length; Codd 2014	Cohort-level averages and ranges given - range across all = 12-93	Both	37684	NA	37684	NA	NA	healthy	European	Gut microbiome	G_Sporobacter_RNT	Hughes 2020	FGFP range: 23-75; not presented for FoCus PopGen	both	2223	3890	Authors only used the discovery sample	healthy subjects	European (German and Flemish)	Not mentioned	Not mentioned	Authors say >0.01 and clumping window of 1000kbp with a minimum allele frequency of 5%	Several pleiotropy-robust methods including MR-Egger, weighted median, weighted mode, Egger intercept, heterogeneity statistics and Steiger filtering	1e-05	Not mentioned	Not mentioned	Not mentioned	NA	17	NA	2 SNPs reaching study-wide threshold, 13 reaching genome-wide threshold	They used a different p-value threshold for inclusion and only used the discovery sample	Yes	Not mentioned	Inverse variance weighted	Maximum likelihood	MR Egger	MR Egger (bootstrap)	Simple median	Weighted median	Authors also conducted Penalised weighted median, IVW radial, Inverse variance weighted, multiplicative random effects), Inverse variance weighted (fixed effects), Simple mode, Weighted mode, Simple mode (NOME), Robust adjusted profile score (RAPS), Sign concordance test, Unweighted regression	672.462	R version 4.0.3	TwoSampleMR	No	No	Yes - they used genetic correlation (via high-definition likelihood test) to derive the number of independent clusters across phenotypes - where they found eight independent gut microbial clusters and eight independent food intake clusters; therefore, they used a multiple testing threshold of 7.81e-04 (0.05/64) for the relationships between gut microbial traits and food intake variables plus a threshold of 6.25e-03 (0.05/8) for the relationships between gut microbial traits and telomere length	SD but not mentioned	Authors only say that telomere length was expressed as a ratio (T/S) of telomere repeat length (T) to copy the number of a single copy gene (S) so it's not clear	Beta	-0.0286331	0.0142293	NA	NA	NA	0.0441917	Bonferroni correction	NA	Weak instrument bias: "Finally, we use a limited number of SNPs as IVs for gut microbiota, thus we cannot exclude the influence of weak instrument bias, although all genetic instruments are associated with the exposure (F-statistic > 10)"	Not mentioned	Not mentioned but did say something about generalisability: "inability to generalize the findings to other populations, as the sample predominantly comprised white adults of European descent"	Not mentioned	Most information provided but some information had to be sought from the GWAS	Reverse MR of microbiota on food intakes and telomere length but also MR analyses of the food intakes and telomere length separately	G_Sporobacter_RNT	Telomere length	-0.0286331	0.0142293	NA	NA	NA	0.0441917	NA	672.462
2380923650	No	Yes	No	Identification of Causal Pathways among Gut Microbiota, Food Intake and Telomere Length: A Mendelian Randomization Study	2022	medRxiv	https://doi.org/10.1101/2022.09.22.22280255	Lei Hou	Dr. Fuzhong Xue and Dr. Hongkai Li	xuefzh@sdu.edu.cn and lihongkaiyouxiang@163.com	Institute for Medical Dataology, Cheeloo College of Medicine, Shandong, University, Jinan, People’s Republic of China, 250000	We calculate the significance threshold based on genetic correlations. Then we perform bi-directional Mendelian Randomization (MR) analyses among 82 food intakes (FIs) (UK Biobank, N=455,146), 95 gut microbial traits (Flemish Gut Flora Project, N=2,223) and TL (genome-wide meta-analysis from 15 cohorts, N=37,684) using summary-level data from large genome-wide association studies	Dietary habit plays an important role in the composition and function of gut microbiota which possibly manipulates host eating behavior. Gut microflora and nutritional imbalance are associated with telomere length (TL). However, the causality among them remains unclear.	Two-sample summary-level	Telomere length	Telomere length	Genome	Quantitative PCR-based techniques	Telomere length; Codd 2014	Cohort-level averages and ranges given - range across all = 12-93	Both	37684	NA	37684	NA	NA	healthy	European	Gut microbiome	G_Streptococcus_RNT	Hughes 2020	FGFP range: 23-75; not presented for FoCus PopGen	both	2223	3890	Authors only used the discovery sample	healthy subjects	European (German and Flemish)	Not mentioned	Not mentioned	Authors say >0.01 and clumping window of 1000kbp with a minimum allele frequency of 5%	Several pleiotropy-robust methods including MR-Egger, weighted median, weighted mode, Egger intercept, heterogeneity statistics and Steiger filtering	1e-05	Not mentioned	Not mentioned	Not mentioned	NA	20	NA	2 SNPs reaching study-wide threshold, 13 reaching genome-wide threshold	They used a different p-value threshold for inclusion and only used the discovery sample	Yes	Not mentioned	Inverse variance weighted	Maximum likelihood	MR Egger	MR Egger (bootstrap)	Simple median	Weighted median	Authors also conducted Penalised weighted median, IVW radial, Inverse variance weighted, multiplicative random effects), Inverse variance weighted (fixed effects), Simple mode, Weighted mode, Simple mode (NOME), Robust adjusted profile score (RAPS), Sign concordance test, Unweighted regression	449.319	R version 4.0.3	TwoSampleMR	No	No	Yes - they used genetic correlation (via high-definition likelihood test) to derive the number of independent clusters across phenotypes - where they found eight independent gut microbial clusters and eight independent food intake clusters; therefore, they used a multiple testing threshold of 7.81e-04 (0.05/64) for the relationships between gut microbial traits and food intake variables plus a threshold of 6.25e-03 (0.05/8) for the relationships between gut microbial traits and telomere length	SD but not mentioned	Authors only say that telomere length was expressed as a ratio (T/S) of telomere repeat length (T) to copy the number of a single copy gene (S) so it's not clear	Beta	-0.000542674	0.0169746	NA	NA	NA	0.974496	Bonferroni correction	NA	Weak instrument bias: "Finally, we use a limited number of SNPs as IVs for gut microbiota, thus we cannot exclude the influence of weak instrument bias, although all genetic instruments are associated with the exposure (F-statistic > 10)"	Not mentioned	Not mentioned but did say something about generalisability: "inability to generalize the findings to other populations, as the sample predominantly comprised white adults of European descent"	Not mentioned	Most information provided but some information had to be sought from the GWAS	Reverse MR of microbiota on food intakes and telomere length but also MR analyses of the food intakes and telomere length separately	G_Streptococcus_RNT	Telomere length	-0.000542674	0.0169746	NA	NA	NA	0.974496	NA	449.319
2380923650	No	Yes	No	Identification of Causal Pathways among Gut Microbiota, Food Intake and Telomere Length: A Mendelian Randomization Study	2022	medRxiv	https://doi.org/10.1101/2022.09.22.22280255	Lei Hou	Dr. Fuzhong Xue and Dr. Hongkai Li	xuefzh@sdu.edu.cn and lihongkaiyouxiang@163.com	Institute for Medical Dataology, Cheeloo College of Medicine, Shandong, University, Jinan, People’s Republic of China, 250000	We calculate the significance threshold based on genetic correlations. Then we perform bi-directional Mendelian Randomization (MR) analyses among 82 food intakes (FIs) (UK Biobank, N=455,146), 95 gut microbial traits (Flemish Gut Flora Project, N=2,223) and TL (genome-wide meta-analysis from 15 cohorts, N=37,684) using summary-level data from large genome-wide association studies	Dietary habit plays an important role in the composition and function of gut microbiota which possibly manipulates host eating behavior. Gut microflora and nutritional imbalance are associated with telomere length (TL). However, the causality among them remains unclear.	Two-sample summary-level	Telomere length	Telomere length	Genome	Quantitative PCR-based techniques	Telomere length; Codd 2014	Cohort-level averages and ranges given - range across all = 12-93	Both	37684	NA	37684	NA	NA	healthy	European	Gut microbiome	G_Subdoligranulum_RNT	Hughes 2020	FGFP range: 23-75; not presented for FoCus PopGen	both	2223	3890	Authors only used the discovery sample	healthy subjects	European (German and Flemish)	Not mentioned	Not mentioned	Authors say >0.01 and clumping window of 1000kbp with a minimum allele frequency of 5%	Several pleiotropy-robust methods including MR-Egger, weighted median, weighted mode, Egger intercept, heterogeneity statistics and Steiger filtering	1e-05	Not mentioned	Not mentioned	Not mentioned	NA	14	NA	2 SNPs reaching study-wide threshold, 13 reaching genome-wide threshold	They used a different p-value threshold for inclusion and only used the discovery sample	Yes	Not mentioned	Inverse variance weighted	Maximum likelihood	MR Egger	MR Egger (bootstrap)	Simple median	Weighted median	Authors also conducted Penalised weighted median, IVW radial, Inverse variance weighted, multiplicative random effects), Inverse variance weighted (fixed effects), Simple mode, Weighted mode, Simple mode (NOME), Robust adjusted profile score (RAPS), Sign concordance test, Unweighted regression	205.625	R version 4.0.3	TwoSampleMR	No	No	Yes - they used genetic correlation (via high-definition likelihood test) to derive the number of independent clusters across phenotypes - where they found eight independent gut microbial clusters and eight independent food intake clusters; therefore, they used a multiple testing threshold of 7.81e-04 (0.05/64) for the relationships between gut microbial traits and food intake variables plus a threshold of 6.25e-03 (0.05/8) for the relationships between gut microbial traits and telomere length	SD but not mentioned	Authors only say that telomere length was expressed as a ratio (T/S) of telomere repeat length (T) to copy the number of a single copy gene (S) so it's not clear	Beta	-0.0177313	0.0108763	NA	NA	NA	0.103046	Bonferroni correction	NA	Weak instrument bias: "Finally, we use a limited number of SNPs as IVs for gut microbiota, thus we cannot exclude the influence of weak instrument bias, although all genetic instruments are associated with the exposure (F-statistic > 10)"	Not mentioned	Not mentioned but did say something about generalisability: "inability to generalize the findings to other populations, as the sample predominantly comprised white adults of European descent"	Not mentioned	Most information provided but some information had to be sought from the GWAS	Reverse MR of microbiota on food intakes and telomere length but also MR analyses of the food intakes and telomere length separately	G_Subdoligranulum_RNT	Telomere length	-0.0177313	0.0108763	NA	NA	NA	0.103046	NA	205.625
2380923650	No	Yes	No	Identification of Causal Pathways among Gut Microbiota, Food Intake and Telomere Length: A Mendelian Randomization Study	2022	medRxiv	https://doi.org/10.1101/2022.09.22.22280255	Lei Hou	Dr. Fuzhong Xue and Dr. Hongkai Li	xuefzh@sdu.edu.cn and lihongkaiyouxiang@163.com	Institute for Medical Dataology, Cheeloo College of Medicine, Shandong, University, Jinan, People’s Republic of China, 250000	We calculate the significance threshold based on genetic correlations. Then we perform bi-directional Mendelian Randomization (MR) analyses among 82 food intakes (FIs) (UK Biobank, N=455,146), 95 gut microbial traits (Flemish Gut Flora Project, N=2,223) and TL (genome-wide meta-analysis from 15 cohorts, N=37,684) using summary-level data from large genome-wide association studies	Dietary habit plays an important role in the composition and function of gut microbiota which possibly manipulates host eating behavior. Gut microflora and nutritional imbalance are associated with telomere length (TL). However, the causality among them remains unclear.	Two-sample summary-level	Telomere length	Telomere length	Genome	Quantitative PCR-based techniques	Telomere length; Codd 2014	Cohort-level averages and ranges given - range across all = 12-93	Both	37684	NA	37684	NA	NA	healthy	European	Gut microbiome	G_Sutterella_RNT	Hughes 2020	FGFP range: 23-75; not presented for FoCus PopGen	both	2223	3890	Authors only used the discovery sample	healthy subjects	European (German and Flemish)	Not mentioned	Not mentioned	Authors say >0.01 and clumping window of 1000kbp with a minimum allele frequency of 5%	Several pleiotropy-robust methods including MR-Egger, weighted median, weighted mode, Egger intercept, heterogeneity statistics and Steiger filtering	1e-05	Not mentioned	Not mentioned	Not mentioned	NA	22	NA	2 SNPs reaching study-wide threshold, 13 reaching genome-wide threshold	They used a different p-value threshold for inclusion and only used the discovery sample	Yes	Not mentioned	Inverse variance weighted	Maximum likelihood	MR Egger	MR Egger (bootstrap)	Simple median	Weighted median	Authors also conducted Penalised weighted median, IVW radial, Inverse variance weighted, multiplicative random effects), Inverse variance weighted (fixed effects), Simple mode, Weighted mode, Simple mode (NOME), Robust adjusted profile score (RAPS), Sign concordance test, Unweighted regression	120.513	R version 4.0.3	TwoSampleMR	No	No	Yes - they used genetic correlation (via high-definition likelihood test) to derive the number of independent clusters across phenotypes - where they found eight independent gut microbial clusters and eight independent food intake clusters; therefore, they used a multiple testing threshold of 7.81e-04 (0.05/64) for the relationships between gut microbial traits and food intake variables plus a threshold of 6.25e-03 (0.05/8) for the relationships between gut microbial traits and telomere length	SD but not mentioned	Authors only say that telomere length was expressed as a ratio (T/S) of telomere repeat length (T) to copy the number of a single copy gene (S) so it's not clear	Beta	-0.00150866	0.0103606	NA	NA	NA	0.884225	Bonferroni correction	NA	Weak instrument bias: "Finally, we use a limited number of SNPs as IVs for gut microbiota, thus we cannot exclude the influence of weak instrument bias, although all genetic instruments are associated with the exposure (F-statistic > 10)"	Not mentioned	Not mentioned but did say something about generalisability: "inability to generalize the findings to other populations, as the sample predominantly comprised white adults of European descent"	Not mentioned	Most information provided but some information had to be sought from the GWAS	Reverse MR of microbiota on food intakes and telomere length but also MR analyses of the food intakes and telomere length separately	G_Sutterella_RNT	Telomere length	-0.00150866	0.0103606	NA	NA	NA	0.884225	NA	120.513
2380923650	No	Yes	No	Identification of Causal Pathways among Gut Microbiota, Food Intake and Telomere Length: A Mendelian Randomization Study	2022	medRxiv	https://doi.org/10.1101/2022.09.22.22280255	Lei Hou	Dr. Fuzhong Xue and Dr. Hongkai Li	xuefzh@sdu.edu.cn and lihongkaiyouxiang@163.com	Institute for Medical Dataology, Cheeloo College of Medicine, Shandong, University, Jinan, People’s Republic of China, 250000	We calculate the significance threshold based on genetic correlations. Then we perform bi-directional Mendelian Randomization (MR) analyses among 82 food intakes (FIs) (UK Biobank, N=455,146), 95 gut microbial traits (Flemish Gut Flora Project, N=2,223) and TL (genome-wide meta-analysis from 15 cohorts, N=37,684) using summary-level data from large genome-wide association studies	Dietary habit plays an important role in the composition and function of gut microbiota which possibly manipulates host eating behavior. Gut microflora and nutritional imbalance are associated with telomere length (TL). However, the causality among them remains unclear.	Two-sample summary-level	Telomere length	Telomere length	Genome	Quantitative PCR-based techniques	Telomere length; Codd 2014	Cohort-level averages and ranges given - range across all = 12-93	Both	37684	NA	37684	NA	NA	healthy	European	Gut microbiome	G_unclassified_C_Clostridia_RNT	Hughes 2020	FGFP range: 23-75; not presented for FoCus PopGen	both	2223	3890	Authors only used the discovery sample	healthy subjects	European (German and Flemish)	Not mentioned	Not mentioned	Authors say >0.01 and clumping window of 1000kbp with a minimum allele frequency of 5%	Several pleiotropy-robust methods including MR-Egger, weighted median, weighted mode, Egger intercept, heterogeneity statistics and Steiger filtering	1e-05	Not mentioned	Not mentioned	Not mentioned	NA	21	NA	2 SNPs reaching study-wide threshold, 13 reaching genome-wide threshold	They used a different p-value threshold for inclusion and only used the discovery sample	Yes	Not mentioned	Inverse variance weighted	Maximum likelihood	MR Egger	MR Egger (bootstrap)	Simple median	Weighted median	Authors also conducted Penalised weighted median, IVW radial, Inverse variance weighted, multiplicative random effects), Inverse variance weighted (fixed effects), Simple mode, Weighted mode, Simple mode (NOME), Robust adjusted profile score (RAPS), Sign concordance test, Unweighted regression	250.594	R version 4.0.3	TwoSampleMR	No	No	Yes - they used genetic correlation (via high-definition likelihood test) to derive the number of independent clusters across phenotypes - where they found eight independent gut microbial clusters and eight independent food intake clusters; therefore, they used a multiple testing threshold of 7.81e-04 (0.05/64) for the relationships between gut microbial traits and food intake variables plus a threshold of 6.25e-03 (0.05/8) for the relationships between gut microbial traits and telomere length	SD but not mentioned	Authors only say that telomere length was expressed as a ratio (T/S) of telomere repeat length (T) to copy the number of a single copy gene (S) so it's not clear	Beta	-0.0076175	0.0123217	NA	NA	NA	0.536431	Bonferroni correction	NA	Weak instrument bias: "Finally, we use a limited number of SNPs as IVs for gut microbiota, thus we cannot exclude the influence of weak instrument bias, although all genetic instruments are associated with the exposure (F-statistic > 10)"	Not mentioned	Not mentioned but did say something about generalisability: "inability to generalize the findings to other populations, as the sample predominantly comprised white adults of European descent"	Not mentioned	Most information provided but some information had to be sought from the GWAS	Reverse MR of microbiota on food intakes and telomere length but also MR analyses of the food intakes and telomere length separately	G_unclassified_C_Clostridia_RNT	Telomere length	-0.0076175	0.0123217	NA	NA	NA	0.536431	NA	250.594
2380923650	No	Yes	No	Identification of Causal Pathways among Gut Microbiota, Food Intake and Telomere Length: A Mendelian Randomization Study	2022	medRxiv	https://doi.org/10.1101/2022.09.22.22280255	Lei Hou	Dr. Fuzhong Xue and Dr. Hongkai Li	xuefzh@sdu.edu.cn and lihongkaiyouxiang@163.com	Institute for Medical Dataology, Cheeloo College of Medicine, Shandong, University, Jinan, People’s Republic of China, 250000	We calculate the significance threshold based on genetic correlations. Then we perform bi-directional Mendelian Randomization (MR) analyses among 82 food intakes (FIs) (UK Biobank, N=455,146), 95 gut microbial traits (Flemish Gut Flora Project, N=2,223) and TL (genome-wide meta-analysis from 15 cohorts, N=37,684) using summary-level data from large genome-wide association studies	Dietary habit plays an important role in the composition and function of gut microbiota which possibly manipulates host eating behavior. Gut microflora and nutritional imbalance are associated with telomere length (TL). However, the causality among them remains unclear.	Two-sample summary-level	Telomere length	Telomere length	Genome	Quantitative PCR-based techniques	Telomere length; Codd 2014	Cohort-level averages and ranges given - range across all = 12-93	Both	37684	NA	37684	NA	NA	healthy	European	Gut microbiome	G_unclassified_F_Coriobacteriaceae_RNT	Hughes 2020	FGFP range: 23-75; not presented for FoCus PopGen	both	2223	3890	Authors only used the discovery sample	healthy subjects	European (German and Flemish)	Not mentioned	Not mentioned	Authors say >0.01 and clumping window of 1000kbp with a minimum allele frequency of 5%	Several pleiotropy-robust methods including MR-Egger, weighted median, weighted mode, Egger intercept, heterogeneity statistics and Steiger filtering	1e-05	Not mentioned	Not mentioned	Not mentioned	NA	16	NA	2 SNPs reaching study-wide threshold, 13 reaching genome-wide threshold	They used a different p-value threshold for inclusion and only used the discovery sample	Yes	Not mentioned	Inverse variance weighted	Maximum likelihood	MR Egger	MR Egger (bootstrap)	Simple median	Weighted median	Authors also conducted Penalised weighted median, IVW radial, Inverse variance weighted, multiplicative random effects), Inverse variance weighted (fixed effects), Simple mode, Weighted mode, Simple mode (NOME), Robust adjusted profile score (RAPS), Sign concordance test, Unweighted regression	591.623	R version 4.0.3	TwoSampleMR	No	No	Yes - they used genetic correlation (via high-definition likelihood test) to derive the number of independent clusters across phenotypes - where they found eight independent gut microbial clusters and eight independent food intake clusters; therefore, they used a multiple testing threshold of 7.81e-04 (0.05/64) for the relationships between gut microbial traits and food intake variables plus a threshold of 6.25e-03 (0.05/8) for the relationships between gut microbial traits and telomere length	SD but not mentioned	Authors only say that telomere length was expressed as a ratio (T/S) of telomere repeat length (T) to copy the number of a single copy gene (S) so it's not clear	Beta	-0.00659937	0.0135809	NA	NA	NA	0.627016	Bonferroni correction	NA	Weak instrument bias: "Finally, we use a limited number of SNPs as IVs for gut microbiota, thus we cannot exclude the influence of weak instrument bias, although all genetic instruments are associated with the exposure (F-statistic > 10)"	Not mentioned	Not mentioned but did say something about generalisability: "inability to generalize the findings to other populations, as the sample predominantly comprised white adults of European descent"	Not mentioned	Most information provided but some information had to be sought from the GWAS	Reverse MR of microbiota on food intakes and telomere length but also MR analyses of the food intakes and telomere length separately	G_unclassified_F_Coriobacteriaceae_RNT	Telomere length	-0.00659937	0.0135809	NA	NA	NA	0.627016	NA	591.623
2380923650	No	Yes	No	Identification of Causal Pathways among Gut Microbiota, Food Intake and Telomere Length: A Mendelian Randomization Study	2022	medRxiv	https://doi.org/10.1101/2022.09.22.22280255	Lei Hou	Dr. Fuzhong Xue and Dr. Hongkai Li	xuefzh@sdu.edu.cn and lihongkaiyouxiang@163.com	Institute for Medical Dataology, Cheeloo College of Medicine, Shandong, University, Jinan, People’s Republic of China, 250000	We calculate the significance threshold based on genetic correlations. Then we perform bi-directional Mendelian Randomization (MR) analyses among 82 food intakes (FIs) (UK Biobank, N=455,146), 95 gut microbial traits (Flemish Gut Flora Project, N=2,223) and TL (genome-wide meta-analysis from 15 cohorts, N=37,684) using summary-level data from large genome-wide association studies	Dietary habit plays an important role in the composition and function of gut microbiota which possibly manipulates host eating behavior. Gut microflora and nutritional imbalance are associated with telomere length (TL). However, the causality among them remains unclear.	Two-sample summary-level	Telomere length	Telomere length	Genome	Quantitative PCR-based techniques	Telomere length; Codd 2014	Cohort-level averages and ranges given - range across all = 12-93	Both	37684	NA	37684	NA	NA	healthy	European	Gut microbiome	G_unclassified_F_Erysipelotrichaceae_RNT	Hughes 2020	FGFP range: 23-75; not presented for FoCus PopGen	both	2223	3890	Authors only used the discovery sample	healthy subjects	European (German and Flemish)	Not mentioned	Not mentioned	Authors say >0.01 and clumping window of 1000kbp with a minimum allele frequency of 5%	Several pleiotropy-robust methods including MR-Egger, weighted median, weighted mode, Egger intercept, heterogeneity statistics and Steiger filtering	1e-05	Not mentioned	Not mentioned	Not mentioned	NA	19	NA	2 SNPs reaching study-wide threshold, 13 reaching genome-wide threshold	They used a different p-value threshold for inclusion and only used the discovery sample	Yes	Not mentioned	Inverse variance weighted	Maximum likelihood	MR Egger	MR Egger (bootstrap)	Simple median	Weighted median	Authors also conducted Penalised weighted median, IVW radial, Inverse variance weighted, multiplicative random effects), Inverse variance weighted (fixed effects), Simple mode, Weighted mode, Simple mode (NOME), Robust adjusted profile score (RAPS), Sign concordance test, Unweighted regression	115.634	R version 4.0.3	TwoSampleMR	No	No	Yes - they used genetic correlation (via high-definition likelihood test) to derive the number of independent clusters across phenotypes - where they found eight independent gut microbial clusters and eight independent food intake clusters; therefore, they used a multiple testing threshold of 7.81e-04 (0.05/64) for the relationships between gut microbial traits and food intake variables plus a threshold of 6.25e-03 (0.05/8) for the relationships between gut microbial traits and telomere length	SD but not mentioned	Authors only say that telomere length was expressed as a ratio (T/S) of telomere repeat length (T) to copy the number of a single copy gene (S) so it's not clear	Beta	-0.0132967	0.0120012	NA	NA	NA	0.267886	Bonferroni correction	NA	Weak instrument bias: "Finally, we use a limited number of SNPs as IVs for gut microbiota, thus we cannot exclude the influence of weak instrument bias, although all genetic instruments are associated with the exposure (F-statistic > 10)"	Not mentioned	Not mentioned but did say something about generalisability: "inability to generalize the findings to other populations, as the sample predominantly comprised white adults of European descent"	Not mentioned	Most information provided but some information had to be sought from the GWAS	Reverse MR of microbiota on food intakes and telomere length but also MR analyses of the food intakes and telomere length separately	G_unclassified_F_Erysipelotrichaceae_RNT	Telomere length	-0.0132967	0.0120012	NA	NA	NA	0.267886	NA	115.634
2380923650	No	Yes	No	Identification of Causal Pathways among Gut Microbiota, Food Intake and Telomere Length: A Mendelian Randomization Study	2022	medRxiv	https://doi.org/10.1101/2022.09.22.22280255	Lei Hou	Dr. Fuzhong Xue and Dr. Hongkai Li	xuefzh@sdu.edu.cn and lihongkaiyouxiang@163.com	Institute for Medical Dataology, Cheeloo College of Medicine, Shandong, University, Jinan, People’s Republic of China, 250000	We calculate the significance threshold based on genetic correlations. Then we perform bi-directional Mendelian Randomization (MR) analyses among 82 food intakes (FIs) (UK Biobank, N=455,146), 95 gut microbial traits (Flemish Gut Flora Project, N=2,223) and TL (genome-wide meta-analysis from 15 cohorts, N=37,684) using summary-level data from large genome-wide association studies	Dietary habit plays an important role in the composition and function of gut microbiota which possibly manipulates host eating behavior. Gut microflora and nutritional imbalance are associated with telomere length (TL). However, the causality among them remains unclear.	Two-sample summary-level	Telomere length	Telomere length	Genome	Quantitative PCR-based techniques	Telomere length; Codd 2014	Cohort-level averages and ranges given - range across all = 12-93	Both	37684	NA	37684	NA	NA	healthy	European	Gut microbiome	G_unclassified_F_Lachnospiraceae_RNT	Hughes 2020	FGFP range: 23-75; not presented for FoCus PopGen	both	2223	3890	Authors only used the discovery sample	healthy subjects	European (German and Flemish)	Not mentioned	Not mentioned	Authors say >0.01 and clumping window of 1000kbp with a minimum allele frequency of 5%	Several pleiotropy-robust methods including MR-Egger, weighted median, weighted mode, Egger intercept, heterogeneity statistics and Steiger filtering	1e-05	Not mentioned	Not mentioned	Not mentioned	NA	21	NA	2 SNPs reaching study-wide threshold, 13 reaching genome-wide threshold	They used a different p-value threshold for inclusion and only used the discovery sample	Yes	Not mentioned	Inverse variance weighted	Maximum likelihood	MR Egger	MR Egger (bootstrap)	Simple median	Weighted median	Authors also conducted Penalised weighted median, IVW radial, Inverse variance weighted, multiplicative random effects), Inverse variance weighted (fixed effects), Simple mode, Weighted mode, Simple mode (NOME), Robust adjusted profile score (RAPS), Sign concordance test, Unweighted regression	642.726	R version 4.0.3	TwoSampleMR	No	No	Yes - they used genetic correlation (via high-definition likelihood test) to derive the number of independent clusters across phenotypes - where they found eight independent gut microbial clusters and eight independent food intake clusters; therefore, they used a multiple testing threshold of 7.81e-04 (0.05/64) for the relationships between gut microbial traits and food intake variables plus a threshold of 6.25e-03 (0.05/8) for the relationships between gut microbial traits and telomere length	SD but not mentioned	Authors only say that telomere length was expressed as a ratio (T/S) of telomere repeat length (T) to copy the number of a single copy gene (S) so it's not clear	Beta	-0.00490516	0.0136184	NA	NA	NA	0.718709	Bonferroni correction	NA	Weak instrument bias: "Finally, we use a limited number of SNPs as IVs for gut microbiota, thus we cannot exclude the influence of weak instrument bias, although all genetic instruments are associated with the exposure (F-statistic > 10)"	Not mentioned	Not mentioned but did say something about generalisability: "inability to generalize the findings to other populations, as the sample predominantly comprised white adults of European descent"	Not mentioned	Most information provided but some information had to be sought from the GWAS	Reverse MR of microbiota on food intakes and telomere length but also MR analyses of the food intakes and telomere length separately	G_unclassified_F_Lachnospiraceae_RNT	Telomere length	-0.00490516	0.0136184	NA	NA	NA	0.718709	NA	642.726
2380923650	No	Yes	No	Identification of Causal Pathways among Gut Microbiota, Food Intake and Telomere Length: A Mendelian Randomization Study	2022	medRxiv	https://doi.org/10.1101/2022.09.22.22280255	Lei Hou	Dr. Fuzhong Xue and Dr. Hongkai Li	xuefzh@sdu.edu.cn and lihongkaiyouxiang@163.com	Institute for Medical Dataology, Cheeloo College of Medicine, Shandong, University, Jinan, People’s Republic of China, 250000	We calculate the significance threshold based on genetic correlations. Then we perform bi-directional Mendelian Randomization (MR) analyses among 82 food intakes (FIs) (UK Biobank, N=455,146), 95 gut microbial traits (Flemish Gut Flora Project, N=2,223) and TL (genome-wide meta-analysis from 15 cohorts, N=37,684) using summary-level data from large genome-wide association studies	Dietary habit plays an important role in the composition and function of gut microbiota which possibly manipulates host eating behavior. Gut microflora and nutritional imbalance are associated with telomere length (TL). However, the causality among them remains unclear.	Two-sample summary-level	Telomere length	Telomere length	Genome	Quantitative PCR-based techniques	Telomere length; Codd 2014	Cohort-level averages and ranges given - range across all = 12-93	Both	37684	NA	37684	NA	NA	healthy	European	Gut microbiome	G_unclassified_F_Porphyromonadaceae_RNT	Hughes 2020	FGFP range: 23-75; not presented for FoCus PopGen	both	2223	3890	Authors only used the discovery sample	healthy subjects	European (German and Flemish)	Not mentioned	Not mentioned	Authors say >0.01 and clumping window of 1000kbp with a minimum allele frequency of 5%	Several pleiotropy-robust methods including MR-Egger, weighted median, weighted mode, Egger intercept, heterogeneity statistics and Steiger filtering	1e-05	Not mentioned	Not mentioned	Not mentioned	NA	20	NA	2 SNPs reaching study-wide threshold, 13 reaching genome-wide threshold	They used a different p-value threshold for inclusion and only used the discovery sample	Yes	Not mentioned	Inverse variance weighted	Maximum likelihood	MR Egger	MR Egger (bootstrap)	Simple median	Weighted median	Authors also conducted Penalised weighted median, IVW radial, Inverse variance weighted, multiplicative random effects), Inverse variance weighted (fixed effects), Simple mode, Weighted mode, Simple mode (NOME), Robust adjusted profile score (RAPS), Sign concordance test, Unweighted regression	172.841	R version 4.0.3	TwoSampleMR	No	No	Yes - they used genetic correlation (via high-definition likelihood test) to derive the number of independent clusters across phenotypes - where they found eight independent gut microbial clusters and eight independent food intake clusters; therefore, they used a multiple testing threshold of 7.81e-04 (0.05/64) for the relationships between gut microbial traits and food intake variables plus a threshold of 6.25e-03 (0.05/8) for the relationships between gut microbial traits and telomere length	SD but not mentioned	Authors only say that telomere length was expressed as a ratio (T/S) of telomere repeat length (T) to copy the number of a single copy gene (S) so it's not clear	Beta	-0.00145424	0.0111706	NA	NA	NA	0.89642	Bonferroni correction	NA	Weak instrument bias: "Finally, we use a limited number of SNPs as IVs for gut microbiota, thus we cannot exclude the influence of weak instrument bias, although all genetic instruments are associated with the exposure (F-statistic > 10)"	Not mentioned	Not mentioned but did say something about generalisability: "inability to generalize the findings to other populations, as the sample predominantly comprised white adults of European descent"	Not mentioned	Most information provided but some information had to be sought from the GWAS	Reverse MR of microbiota on food intakes and telomere length but also MR analyses of the food intakes and telomere length separately	G_unclassified_F_Porphyromonadaceae_RNT	Telomere length	-0.00145424	0.0111706	NA	NA	NA	0.89642	NA	172.841
2380923650	No	Yes	No	Identification of Causal Pathways among Gut Microbiota, Food Intake and Telomere Length: A Mendelian Randomization Study	2022	medRxiv	https://doi.org/10.1101/2022.09.22.22280255	Lei Hou	Dr. Fuzhong Xue and Dr. Hongkai Li	xuefzh@sdu.edu.cn and lihongkaiyouxiang@163.com	Institute for Medical Dataology, Cheeloo College of Medicine, Shandong, University, Jinan, People’s Republic of China, 250000	We calculate the significance threshold based on genetic correlations. Then we perform bi-directional Mendelian Randomization (MR) analyses among 82 food intakes (FIs) (UK Biobank, N=455,146), 95 gut microbial traits (Flemish Gut Flora Project, N=2,223) and TL (genome-wide meta-analysis from 15 cohorts, N=37,684) using summary-level data from large genome-wide association studies	Dietary habit plays an important role in the composition and function of gut microbiota which possibly manipulates host eating behavior. Gut microflora and nutritional imbalance are associated with telomere length (TL). However, the causality among them remains unclear.	Two-sample summary-level	Telomere length	Telomere length	Genome	Quantitative PCR-based techniques	Telomere length; Codd 2014	Cohort-level averages and ranges given - range across all = 12-93	Both	37684	NA	37684	NA	NA	healthy	European	Gut microbiome	G_unclassified_F_Prevotellaceae_RNT	Hughes 2020	FGFP range: 23-75; not presented for FoCus PopGen	both	2223	3890	Authors only used the discovery sample	healthy subjects	European (German and Flemish)	Not mentioned	Not mentioned	Authors say >0.01 and clumping window of 1000kbp with a minimum allele frequency of 5%	Several pleiotropy-robust methods including MR-Egger, weighted median, weighted mode, Egger intercept, heterogeneity statistics and Steiger filtering	1e-05	Not mentioned	Not mentioned	Not mentioned	NA	30	NA	2 SNPs reaching study-wide threshold, 13 reaching genome-wide threshold	They used a different p-value threshold for inclusion and only used the discovery sample	Yes	Not mentioned	Inverse variance weighted	Maximum likelihood	MR Egger	MR Egger (bootstrap)	Simple median	Weighted median	Authors also conducted Penalised weighted median, IVW radial, Inverse variance weighted, multiplicative random effects), Inverse variance weighted (fixed effects), Simple mode, Weighted mode, Simple mode (NOME), Robust adjusted profile score (RAPS), Sign concordance test, Unweighted regression	1.36133	R version 4.0.3	TwoSampleMR	No	No	Yes - they used genetic correlation (via high-definition likelihood test) to derive the number of independent clusters across phenotypes - where they found eight independent gut microbial clusters and eight independent food intake clusters; therefore, they used a multiple testing threshold of 7.81e-04 (0.05/64) for the relationships between gut microbial traits and food intake variables plus a threshold of 6.25e-03 (0.05/8) for the relationships between gut microbial traits and telomere length	SD but not mentioned	Authors only say that telomere length was expressed as a ratio (T/S) of telomere repeat length (T) to copy the number of a single copy gene (S) so it's not clear	Beta	0.00515881	0.00578568	NA	NA	NA	0.372579	Bonferroni correction	NA	Weak instrument bias: "Finally, we use a limited number of SNPs as IVs for gut microbiota, thus we cannot exclude the influence of weak instrument bias, although all genetic instruments are associated with the exposure (F-statistic > 10)"	Not mentioned	Not mentioned but did say something about generalisability: "inability to generalize the findings to other populations, as the sample predominantly comprised white adults of European descent"	Not mentioned	Most information provided but some information had to be sought from the GWAS	Reverse MR of microbiota on food intakes and telomere length but also MR analyses of the food intakes and telomere length separately	G_unclassified_F_Prevotellaceae_RNT	Telomere length	0.00515881	0.00578568	NA	NA	NA	0.372579	NA	1.36133
2380923650	No	Yes	No	Identification of Causal Pathways among Gut Microbiota, Food Intake and Telomere Length: A Mendelian Randomization Study	2022	medRxiv	https://doi.org/10.1101/2022.09.22.22280255	Lei Hou	Dr. Fuzhong Xue and Dr. Hongkai Li	xuefzh@sdu.edu.cn and lihongkaiyouxiang@163.com	Institute for Medical Dataology, Cheeloo College of Medicine, Shandong, University, Jinan, People’s Republic of China, 250000	We calculate the significance threshold based on genetic correlations. Then we perform bi-directional Mendelian Randomization (MR) analyses among 82 food intakes (FIs) (UK Biobank, N=455,146), 95 gut microbial traits (Flemish Gut Flora Project, N=2,223) and TL (genome-wide meta-analysis from 15 cohorts, N=37,684) using summary-level data from large genome-wide association studies	Dietary habit plays an important role in the composition and function of gut microbiota which possibly manipulates host eating behavior. Gut microflora and nutritional imbalance are associated with telomere length (TL). However, the causality among them remains unclear.	Two-sample summary-level	Telomere length	Telomere length	Genome	Quantitative PCR-based techniques	Telomere length; Codd 2014	Cohort-level averages and ranges given - range across all = 12-93	Both	37684	NA	37684	NA	NA	healthy	European	Gut microbiome	G_unclassified_F_Rhodospirillaceae_RNT	Hughes 2020	FGFP range: 23-75; not presented for FoCus PopGen	both	2223	3890	Authors only used the discovery sample	healthy subjects	European (German and Flemish)	Not mentioned	Not mentioned	Authors say >0.01 and clumping window of 1000kbp with a minimum allele frequency of 5%	Several pleiotropy-robust methods including MR-Egger, weighted median, weighted mode, Egger intercept, heterogeneity statistics and Steiger filtering	1e-05	Not mentioned	Not mentioned	Not mentioned	NA	27	NA	2 SNPs reaching study-wide threshold, 13 reaching genome-wide threshold	They used a different p-value threshold for inclusion and only used the discovery sample	Yes	Not mentioned	Inverse variance weighted	Maximum likelihood	MR Egger	MR Egger (bootstrap)	Simple median	Weighted median	Authors also conducted Penalised weighted median, IVW radial, Inverse variance weighted, multiplicative random effects), Inverse variance weighted (fixed effects), Simple mode, Weighted mode, Simple mode (NOME), Robust adjusted profile score (RAPS), Sign concordance test, Unweighted regression	43.1403	R version 4.0.3	TwoSampleMR	No	No	Yes - they used genetic correlation (via high-definition likelihood test) to derive the number of independent clusters across phenotypes - where they found eight independent gut microbial clusters and eight independent food intake clusters; therefore, they used a multiple testing threshold of 7.81e-04 (0.05/64) for the relationships between gut microbial traits and food intake variables plus a threshold of 6.25e-03 (0.05/8) for the relationships between gut microbial traits and telomere length	SD but not mentioned	Authors only say that telomere length was expressed as a ratio (T/S) of telomere repeat length (T) to copy the number of a single copy gene (S) so it's not clear	Beta	-0.00345894	0.00997438	NA	NA	NA	0.728754	Bonferroni correction	NA	Weak instrument bias: "Finally, we use a limited number of SNPs as IVs for gut microbiota, thus we cannot exclude the influence of weak instrument bias, although all genetic instruments are associated with the exposure (F-statistic > 10)"	Not mentioned	Not mentioned but did say something about generalisability: "inability to generalize the findings to other populations, as the sample predominantly comprised white adults of European descent"	Not mentioned	Most information provided but some information had to be sought from the GWAS	Reverse MR of microbiota on food intakes and telomere length but also MR analyses of the food intakes and telomere length separately	G_unclassified_F_Rhodospirillaceae_RNT	Telomere length	-0.00345894	0.00997438	NA	NA	NA	0.728754	NA	43.1403
2380923650	No	Yes	No	Identification of Causal Pathways among Gut Microbiota, Food Intake and Telomere Length: A Mendelian Randomization Study	2022	medRxiv	https://doi.org/10.1101/2022.09.22.22280255	Lei Hou	Dr. Fuzhong Xue and Dr. Hongkai Li	xuefzh@sdu.edu.cn and lihongkaiyouxiang@163.com	Institute for Medical Dataology, Cheeloo College of Medicine, Shandong, University, Jinan, People’s Republic of China, 250000	We calculate the significance threshold based on genetic correlations. Then we perform bi-directional Mendelian Randomization (MR) analyses among 82 food intakes (FIs) (UK Biobank, N=455,146), 95 gut microbial traits (Flemish Gut Flora Project, N=2,223) and TL (genome-wide meta-analysis from 15 cohorts, N=37,684) using summary-level data from large genome-wide association studies	Dietary habit plays an important role in the composition and function of gut microbiota which possibly manipulates host eating behavior. Gut microflora and nutritional imbalance are associated with telomere length (TL). However, the causality among them remains unclear.	Two-sample summary-level	Telomere length	Telomere length	Genome	Quantitative PCR-based techniques	Telomere length; Codd 2014	Cohort-level averages and ranges given - range across all = 12-93	Both	37684	NA	37684	NA	NA	healthy	European	Gut microbiome	G_unclassified_F_Ruminococcaceae_RNT	Hughes 2020	FGFP range: 23-75; not presented for FoCus PopGen	both	2223	3890	Authors only used the discovery sample	healthy subjects	European (German and Flemish)	Not mentioned	Not mentioned	Authors say >0.01 and clumping window of 1000kbp with a minimum allele frequency of 5%	Several pleiotropy-robust methods including MR-Egger, weighted median, weighted mode, Egger intercept, heterogeneity statistics and Steiger filtering	1e-05	Not mentioned	Not mentioned	Not mentioned	NA	18	NA	2 SNPs reaching study-wide threshold, 13 reaching genome-wide threshold	They used a different p-value threshold for inclusion and only used the discovery sample	Yes	Not mentioned	Inverse variance weighted	Maximum likelihood	MR Egger	MR Egger (bootstrap)	Simple median	Weighted median	Authors also conducted Penalised weighted median, IVW radial, Inverse variance weighted, multiplicative random effects), Inverse variance weighted (fixed effects), Simple mode, Weighted mode, Simple mode (NOME), Robust adjusted profile score (RAPS), Sign concordance test, Unweighted regression	775.546	R version 4.0.3	TwoSampleMR	No	No	Yes - they used genetic correlation (via high-definition likelihood test) to derive the number of independent clusters across phenotypes - where they found eight independent gut microbial clusters and eight independent food intake clusters; therefore, they used a multiple testing threshold of 7.81e-04 (0.05/64) for the relationships between gut microbial traits and food intake variables plus a threshold of 6.25e-03 (0.05/8) for the relationships between gut microbial traits and telomere length	SD but not mentioned	Authors only say that telomere length was expressed as a ratio (T/S) of telomere repeat length (T) to copy the number of a single copy gene (S) so it's not clear	Beta	0.0283978	0.0140812	NA	NA	NA	0.0437256	Bonferroni correction	NA	Weak instrument bias: "Finally, we use a limited number of SNPs as IVs for gut microbiota, thus we cannot exclude the influence of weak instrument bias, although all genetic instruments are associated with the exposure (F-statistic > 10)"	Not mentioned	Not mentioned but did say something about generalisability: "inability to generalize the findings to other populations, as the sample predominantly comprised white adults of European descent"	Not mentioned	Most information provided but some information had to be sought from the GWAS	Reverse MR of microbiota on food intakes and telomere length but also MR analyses of the food intakes and telomere length separately	G_unclassified_F_Ruminococcaceae_RNT	Telomere length	0.0283978	0.0140812	NA	NA	NA	0.0437256	NA	775.546
2380923650	No	Yes	No	Identification of Causal Pathways among Gut Microbiota, Food Intake and Telomere Length: A Mendelian Randomization Study	2022	medRxiv	https://doi.org/10.1101/2022.09.22.22280255	Lei Hou	Dr. Fuzhong Xue and Dr. Hongkai Li	xuefzh@sdu.edu.cn and lihongkaiyouxiang@163.com	Institute for Medical Dataology, Cheeloo College of Medicine, Shandong, University, Jinan, People’s Republic of China, 250000	We calculate the significance threshold based on genetic correlations. Then we perform bi-directional Mendelian Randomization (MR) analyses among 82 food intakes (FIs) (UK Biobank, N=455,146), 95 gut microbial traits (Flemish Gut Flora Project, N=2,223) and TL (genome-wide meta-analysis from 15 cohorts, N=37,684) using summary-level data from large genome-wide association studies	Dietary habit plays an important role in the composition and function of gut microbiota which possibly manipulates host eating behavior. Gut microflora and nutritional imbalance are associated with telomere length (TL). However, the causality among them remains unclear.	Two-sample summary-level	Telomere length	Telomere length	Genome	Quantitative PCR-based techniques	Telomere length; Codd 2014	Cohort-level averages and ranges given - range across all = 12-93	Both	37684	NA	37684	NA	NA	healthy	European	Gut microbiome	G_unclassified_K_Bacteria_RNT	Hughes 2020	FGFP range: 23-75; not presented for FoCus PopGen	both	2223	3890	Authors only used the discovery sample	healthy subjects	European (German and Flemish)	Not mentioned	Not mentioned	Authors say >0.01 and clumping window of 1000kbp with a minimum allele frequency of 5%	Several pleiotropy-robust methods including MR-Egger, weighted median, weighted mode, Egger intercept, heterogeneity statistics and Steiger filtering	1e-05	Not mentioned	Not mentioned	Not mentioned	NA	21	NA	2 SNPs reaching study-wide threshold, 13 reaching genome-wide threshold	They used a different p-value threshold for inclusion and only used the discovery sample	Yes	Not mentioned	Inverse variance weighted	Maximum likelihood	MR Egger	MR Egger (bootstrap)	Simple median	Weighted median	Authors also conducted Penalised weighted median, IVW radial, Inverse variance weighted, multiplicative random effects), Inverse variance weighted (fixed effects), Simple mode, Weighted mode, Simple mode (NOME), Robust adjusted profile score (RAPS), Sign concordance test, Unweighted regression	381.76	R version 4.0.3	TwoSampleMR	No	No	Yes - they used genetic correlation (via high-definition likelihood test) to derive the number of independent clusters across phenotypes - where they found eight independent gut microbial clusters and eight independent food intake clusters; therefore, they used a multiple testing threshold of 7.81e-04 (0.05/64) for the relationships between gut microbial traits and food intake variables plus a threshold of 6.25e-03 (0.05/8) for the relationships between gut microbial traits and telomere length	SD but not mentioned	Authors only say that telomere length was expressed as a ratio (T/S) of telomere repeat length (T) to copy the number of a single copy gene (S) so it's not clear	Beta	-0.00733418	0.0121277	NA	NA	NA	0.545349	Bonferroni correction	NA	Weak instrument bias: "Finally, we use a limited number of SNPs as IVs for gut microbiota, thus we cannot exclude the influence of weak instrument bias, although all genetic instruments are associated with the exposure (F-statistic > 10)"	Not mentioned	Not mentioned but did say something about generalisability: "inability to generalize the findings to other populations, as the sample predominantly comprised white adults of European descent"	Not mentioned	Most information provided but some information had to be sought from the GWAS	Reverse MR of microbiota on food intakes and telomere length but also MR analyses of the food intakes and telomere length separately	G_unclassified_K_Bacteria_RNT	Telomere length	-0.00733418	0.0121277	NA	NA	NA	0.545349	NA	381.76
2380923650	No	Yes	No	Identification of Causal Pathways among Gut Microbiota, Food Intake and Telomere Length: A Mendelian Randomization Study	2022	medRxiv	https://doi.org/10.1101/2022.09.22.22280255	Lei Hou	Dr. Fuzhong Xue and Dr. Hongkai Li	xuefzh@sdu.edu.cn and lihongkaiyouxiang@163.com	Institute for Medical Dataology, Cheeloo College of Medicine, Shandong, University, Jinan, People’s Republic of China, 250000	We calculate the significance threshold based on genetic correlations. Then we perform bi-directional Mendelian Randomization (MR) analyses among 82 food intakes (FIs) (UK Biobank, N=455,146), 95 gut microbial traits (Flemish Gut Flora Project, N=2,223) and TL (genome-wide meta-analysis from 15 cohorts, N=37,684) using summary-level data from large genome-wide association studies	Dietary habit plays an important role in the composition and function of gut microbiota which possibly manipulates host eating behavior. Gut microflora and nutritional imbalance are associated with telomere length (TL). However, the causality among them remains unclear.	Two-sample summary-level	Telomere length	Telomere length	Genome	Quantitative PCR-based techniques	Telomere length; Codd 2014	Cohort-level averages and ranges given - range across all = 12-93	Both	37684	NA	37684	NA	NA	healthy	European	Gut microbiome	G_unclassified_O_Bacteroidales_RNT	Hughes 2020	FGFP range: 23-75; not presented for FoCus PopGen	both	2223	3890	Authors only used the discovery sample	healthy subjects	European (German and Flemish)	Not mentioned	Not mentioned	Authors say >0.01 and clumping window of 1000kbp with a minimum allele frequency of 5%	Several pleiotropy-robust methods including MR-Egger, weighted median, weighted mode, Egger intercept, heterogeneity statistics and Steiger filtering	1e-05	Not mentioned	Not mentioned	Not mentioned	NA	16	NA	2 SNPs reaching study-wide threshold, 13 reaching genome-wide threshold	They used a different p-value threshold for inclusion and only used the discovery sample	Yes	Not mentioned	Inverse variance weighted	Maximum likelihood	MR Egger	MR Egger (bootstrap)	Simple median	Weighted median	Authors also conducted Penalised weighted median, IVW radial, Inverse variance weighted, multiplicative random effects), Inverse variance weighted (fixed effects), Simple mode, Weighted mode, Simple mode (NOME), Robust adjusted profile score (RAPS), Sign concordance test, Unweighted regression	19.0441	R version 4.0.3	TwoSampleMR	No	No	Yes - they used genetic correlation (via high-definition likelihood test) to derive the number of independent clusters across phenotypes - where they found eight independent gut microbial clusters and eight independent food intake clusters; therefore, they used a multiple testing threshold of 7.81e-04 (0.05/64) for the relationships between gut microbial traits and food intake variables plus a threshold of 6.25e-03 (0.05/8) for the relationships between gut microbial traits and telomere length	SD but not mentioned	Authors only say that telomere length was expressed as a ratio (T/S) of telomere repeat length (T) to copy the number of a single copy gene (S) so it's not clear	Beta	-0.00420962	0.00978733	NA	NA	NA	0.667116	Bonferroni correction	NA	Weak instrument bias: "Finally, we use a limited number of SNPs as IVs for gut microbiota, thus we cannot exclude the influence of weak instrument bias, although all genetic instruments are associated with the exposure (F-statistic > 10)"	Not mentioned	Not mentioned but did say something about generalisability: "inability to generalize the findings to other populations, as the sample predominantly comprised white adults of European descent"	Not mentioned	Most information provided but some information had to be sought from the GWAS	Reverse MR of microbiota on food intakes and telomere length but also MR analyses of the food intakes and telomere length separately	G_unclassified_O_Bacteroidales_RNT	Telomere length	-0.00420962	0.00978733	NA	NA	NA	0.667116	NA	19.0441
2380923650	No	Yes	No	Identification of Causal Pathways among Gut Microbiota, Food Intake and Telomere Length: A Mendelian Randomization Study	2022	medRxiv	https://doi.org/10.1101/2022.09.22.22280255	Lei Hou	Dr. Fuzhong Xue and Dr. Hongkai Li	xuefzh@sdu.edu.cn and lihongkaiyouxiang@163.com	Institute for Medical Dataology, Cheeloo College of Medicine, Shandong, University, Jinan, People’s Republic of China, 250000	We calculate the significance threshold based on genetic correlations. Then we perform bi-directional Mendelian Randomization (MR) analyses among 82 food intakes (FIs) (UK Biobank, N=455,146), 95 gut microbial traits (Flemish Gut Flora Project, N=2,223) and TL (genome-wide meta-analysis from 15 cohorts, N=37,684) using summary-level data from large genome-wide association studies	Dietary habit plays an important role in the composition and function of gut microbiota which possibly manipulates host eating behavior. Gut microflora and nutritional imbalance are associated with telomere length (TL). However, the causality among them remains unclear.	Two-sample summary-level	Telomere length	Telomere length	Genome	Quantitative PCR-based techniques	Telomere length; Codd 2014	Cohort-level averages and ranges given - range across all = 12-93	Both	37684	NA	37684	NA	NA	healthy	European	Gut microbiome	G_unclassified_O_Clostridiales_RNT	Hughes 2020	FGFP range: 23-75; not presented for FoCus PopGen	both	2223	3890	Authors only used the discovery sample	healthy subjects	European (German and Flemish)	Not mentioned	Not mentioned	Authors say >0.01 and clumping window of 1000kbp with a minimum allele frequency of 5%	Several pleiotropy-robust methods including MR-Egger, weighted median, weighted mode, Egger intercept, heterogeneity statistics and Steiger filtering	1e-05	Not mentioned	Not mentioned	Not mentioned	NA	29	NA	2 SNPs reaching study-wide threshold, 13 reaching genome-wide threshold	They used a different p-value threshold for inclusion and only used the discovery sample	Yes	Not mentioned	Inverse variance weighted	Maximum likelihood	MR Egger	MR Egger (bootstrap)	Simple median	Weighted median	Authors also conducted Penalised weighted median, IVW radial, Inverse variance weighted, multiplicative random effects), Inverse variance weighted (fixed effects), Simple mode, Weighted mode, Simple mode (NOME), Robust adjusted profile score (RAPS), Sign concordance test, Unweighted regression	242.867	R version 4.0.3	TwoSampleMR	No	No	Yes - they used genetic correlation (via high-definition likelihood test) to derive the number of independent clusters across phenotypes - where they found eight independent gut microbial clusters and eight independent food intake clusters; therefore, they used a multiple testing threshold of 7.81e-04 (0.05/64) for the relationships between gut microbial traits and food intake variables plus a threshold of 6.25e-03 (0.05/8) for the relationships between gut microbial traits and telomere length	SD but not mentioned	Authors only say that telomere length was expressed as a ratio (T/S) of telomere repeat length (T) to copy the number of a single copy gene (S) so it's not clear	Beta	-0.00579033	0.0122439	NA	NA	NA	0.636273	Bonferroni correction	NA	Weak instrument bias: "Finally, we use a limited number of SNPs as IVs for gut microbiota, thus we cannot exclude the influence of weak instrument bias, although all genetic instruments are associated with the exposure (F-statistic > 10)"	Not mentioned	Not mentioned but did say something about generalisability: "inability to generalize the findings to other populations, as the sample predominantly comprised white adults of European descent"	Not mentioned	Most information provided but some information had to be sought from the GWAS	Reverse MR of microbiota on food intakes and telomere length but also MR analyses of the food intakes and telomere length separately	G_unclassified_O_Clostridiales_RNT	Telomere length	-0.00579033	0.0122439	NA	NA	NA	0.636273	NA	242.867
2380923650	No	Yes	No	Identification of Causal Pathways among Gut Microbiota, Food Intake and Telomere Length: A Mendelian Randomization Study	2022	medRxiv	https://doi.org/10.1101/2022.09.22.22280255	Lei Hou	Dr. Fuzhong Xue and Dr. Hongkai Li	xuefzh@sdu.edu.cn and lihongkaiyouxiang@163.com	Institute for Medical Dataology, Cheeloo College of Medicine, Shandong, University, Jinan, People’s Republic of China, 250000	We calculate the significance threshold based on genetic correlations. Then we perform bi-directional Mendelian Randomization (MR) analyses among 82 food intakes (FIs) (UK Biobank, N=455,146), 95 gut microbial traits (Flemish Gut Flora Project, N=2,223) and TL (genome-wide meta-analysis from 15 cohorts, N=37,684) using summary-level data from large genome-wide association studies	Dietary habit plays an important role in the composition and function of gut microbiota which possibly manipulates host eating behavior. Gut microflora and nutritional imbalance are associated with telomere length (TL). However, the causality among them remains unclear.	Two-sample summary-level	Telomere length	Telomere length	Genome	Quantitative PCR-based techniques	Telomere length; Codd 2014	Cohort-level averages and ranges given - range across all = 12-93	Both	37684	NA	37684	NA	NA	healthy	European	Gut microbiome	G_unclassified_P_Bacteroidetes_RNT	Hughes 2020	FGFP range: 23-75; not presented for FoCus PopGen	both	2223	3890	Authors only used the discovery sample	healthy subjects	European (German and Flemish)	Not mentioned	Not mentioned	Authors say >0.01 and clumping window of 1000kbp with a minimum allele frequency of 5%	Several pleiotropy-robust methods including MR-Egger, weighted median, weighted mode, Egger intercept, heterogeneity statistics and Steiger filtering	1e-05	Not mentioned	Not mentioned	Not mentioned	NA	20	NA	2 SNPs reaching study-wide threshold, 13 reaching genome-wide threshold	They used a different p-value threshold for inclusion and only used the discovery sample	Yes	Not mentioned	Inverse variance weighted	Maximum likelihood	MR Egger	MR Egger (bootstrap)	Simple median	Weighted median	Authors also conducted Penalised weighted median, IVW radial, Inverse variance weighted, multiplicative random effects), Inverse variance weighted (fixed effects), Simple mode, Weighted mode, Simple mode (NOME), Robust adjusted profile score (RAPS), Sign concordance test, Unweighted regression	25.7373	R version 4.0.3	TwoSampleMR	No	No	Yes - they used genetic correlation (via high-definition likelihood test) to derive the number of independent clusters across phenotypes - where they found eight independent gut microbial clusters and eight independent food intake clusters; therefore, they used a multiple testing threshold of 7.81e-04 (0.05/64) for the relationships between gut microbial traits and food intake variables plus a threshold of 6.25e-03 (0.05/8) for the relationships between gut microbial traits and telomere length	SD but not mentioned	Authors only say that telomere length was expressed as a ratio (T/S) of telomere repeat length (T) to copy the number of a single copy gene (S) so it's not clear	Beta	0.0110411	0.00835293	NA	NA	NA	0.186227	Bonferroni correction	NA	Weak instrument bias: "Finally, we use a limited number of SNPs as IVs for gut microbiota, thus we cannot exclude the influence of weak instrument bias, although all genetic instruments are associated with the exposure (F-statistic > 10)"	Not mentioned	Not mentioned but did say something about generalisability: "inability to generalize the findings to other populations, as the sample predominantly comprised white adults of European descent"	Not mentioned	Most information provided but some information had to be sought from the GWAS	Reverse MR of microbiota on food intakes and telomere length but also MR analyses of the food intakes and telomere length separately	G_unclassified_P_Bacteroidetes_RNT	Telomere length	0.0110411	0.00835293	NA	NA	NA	0.186227	NA	25.7373
2380923650	No	Yes	No	Identification of Causal Pathways among Gut Microbiota, Food Intake and Telomere Length: A Mendelian Randomization Study	2022	medRxiv	https://doi.org/10.1101/2022.09.22.22280255	Lei Hou	Dr. Fuzhong Xue and Dr. Hongkai Li	xuefzh@sdu.edu.cn and lihongkaiyouxiang@163.com	Institute for Medical Dataology, Cheeloo College of Medicine, Shandong, University, Jinan, People’s Republic of China, 250000	We calculate the significance threshold based on genetic correlations. Then we perform bi-directional Mendelian Randomization (MR) analyses among 82 food intakes (FIs) (UK Biobank, N=455,146), 95 gut microbial traits (Flemish Gut Flora Project, N=2,223) and TL (genome-wide meta-analysis from 15 cohorts, N=37,684) using summary-level data from large genome-wide association studies	Dietary habit plays an important role in the composition and function of gut microbiota which possibly manipulates host eating behavior. Gut microflora and nutritional imbalance are associated with telomere length (TL). However, the causality among them remains unclear.	Two-sample summary-level	Telomere length	Telomere length	Genome	Quantitative PCR-based techniques	Telomere length; Codd 2014	Cohort-level averages and ranges given - range across all = 12-93	Both	37684	NA	37684	NA	NA	healthy	European	Gut microbiome	G_unclassified_P_Firmicutes_RNT	Hughes 2020	FGFP range: 23-75; not presented for FoCus PopGen	both	2223	3890	Authors only used the discovery sample	healthy subjects	European (German and Flemish)	Not mentioned	Not mentioned	Authors say >0.01 and clumping window of 1000kbp with a minimum allele frequency of 5%	Several pleiotropy-robust methods including MR-Egger, weighted median, weighted mode, Egger intercept, heterogeneity statistics and Steiger filtering	1e-05	Not mentioned	Not mentioned	Not mentioned	NA	22	NA	2 SNPs reaching study-wide threshold, 13 reaching genome-wide threshold	They used a different p-value threshold for inclusion and only used the discovery sample	Yes	Not mentioned	Inverse variance weighted	Maximum likelihood	MR Egger	MR Egger (bootstrap)	Simple median	Weighted median	Authors also conducted Penalised weighted median, IVW radial, Inverse variance weighted, multiplicative random effects), Inverse variance weighted (fixed effects), Simple mode, Weighted mode, Simple mode (NOME), Robust adjusted profile score (RAPS), Sign concordance test, Unweighted regression	324.442	R version 4.0.3	TwoSampleMR	No	No	Yes - they used genetic correlation (via high-definition likelihood test) to derive the number of independent clusters across phenotypes - where they found eight independent gut microbial clusters and eight independent food intake clusters; therefore, they used a multiple testing threshold of 7.81e-04 (0.05/64) for the relationships between gut microbial traits and food intake variables plus a threshold of 6.25e-03 (0.05/8) for the relationships between gut microbial traits and telomere length	SD but not mentioned	Authors only say that telomere length was expressed as a ratio (T/S) of telomere repeat length (T) to copy the number of a single copy gene (S) so it's not clear	Beta	0.00103898	0.0124827	NA	NA	NA	0.933666	Bonferroni correction	NA	Weak instrument bias: "Finally, we use a limited number of SNPs as IVs for gut microbiota, thus we cannot exclude the influence of weak instrument bias, although all genetic instruments are associated with the exposure (F-statistic > 10)"	Not mentioned	Not mentioned but did say something about generalisability: "inability to generalize the findings to other populations, as the sample predominantly comprised white adults of European descent"	Not mentioned	Most information provided but some information had to be sought from the GWAS	Reverse MR of microbiota on food intakes and telomere length but also MR analyses of the food intakes and telomere length separately	G_unclassified_P_Firmicutes_RNT	Telomere length	0.00103898	0.0124827	NA	NA	NA	0.933666	NA	324.442
2380923650	No	Yes	No	Identification of Causal Pathways among Gut Microbiota, Food Intake and Telomere Length: A Mendelian Randomization Study	2022	medRxiv	https://doi.org/10.1101/2022.09.22.22280255	Lei Hou	Dr. Fuzhong Xue and Dr. Hongkai Li	xuefzh@sdu.edu.cn and lihongkaiyouxiang@163.com	Institute for Medical Dataology, Cheeloo College of Medicine, Shandong, University, Jinan, People’s Republic of China, 250000	We calculate the significance threshold based on genetic correlations. Then we perform bi-directional Mendelian Randomization (MR) analyses among 82 food intakes (FIs) (UK Biobank, N=455,146), 95 gut microbial traits (Flemish Gut Flora Project, N=2,223) and TL (genome-wide meta-analysis from 15 cohorts, N=37,684) using summary-level data from large genome-wide association studies	Dietary habit plays an important role in the composition and function of gut microbiota which possibly manipulates host eating behavior. Gut microflora and nutritional imbalance are associated with telomere length (TL). However, the causality among them remains unclear.	Two-sample summary-level	Telomere length	Telomere length	Genome	Quantitative PCR-based techniques	Telomere length; Codd 2014	Cohort-level averages and ranges given - range across all = 12-93	Both	37684	NA	37684	NA	NA	healthy	European	Gut microbiome	G_unclassified_P_Proteobacteria_RNT	Hughes 2020	FGFP range: 23-75; not presented for FoCus PopGen	both	2223	3890	Authors only used the discovery sample	healthy subjects	European (German and Flemish)	Not mentioned	Not mentioned	Authors say >0.01 and clumping window of 1000kbp with a minimum allele frequency of 5%	Several pleiotropy-robust methods including MR-Egger, weighted median, weighted mode, Egger intercept, heterogeneity statistics and Steiger filtering	1e-05	Not mentioned	Not mentioned	Not mentioned	NA	30	NA	2 SNPs reaching study-wide threshold, 13 reaching genome-wide threshold	They used a different p-value threshold for inclusion and only used the discovery sample	Yes	Not mentioned	Inverse variance weighted	Maximum likelihood	MR Egger	MR Egger (bootstrap)	Simple median	Weighted median	Authors also conducted Penalised weighted median, IVW radial, Inverse variance weighted, multiplicative random effects), Inverse variance weighted (fixed effects), Simple mode, Weighted mode, Simple mode (NOME), Robust adjusted profile score (RAPS), Sign concordance test, Unweighted regression	18.9577	R version 4.0.3	TwoSampleMR	No	No	Yes - they used genetic correlation (via high-definition likelihood test) to derive the number of independent clusters across phenotypes - where they found eight independent gut microbial clusters and eight independent food intake clusters; therefore, they used a multiple testing threshold of 7.81e-04 (0.05/64) for the relationships between gut microbial traits and food intake variables plus a threshold of 6.25e-03 (0.05/8) for the relationships between gut microbial traits and telomere length	SD but not mentioned	Authors only say that telomere length was expressed as a ratio (T/S) of telomere repeat length (T) to copy the number of a single copy gene (S) so it's not clear	Beta	-0.00353428	0.0101406	NA	NA	NA	0.727444	Bonferroni correction	NA	Weak instrument bias: "Finally, we use a limited number of SNPs as IVs for gut microbiota, thus we cannot exclude the influence of weak instrument bias, although all genetic instruments are associated with the exposure (F-statistic > 10)"	Not mentioned	Not mentioned but did say something about generalisability: "inability to generalize the findings to other populations, as the sample predominantly comprised white adults of European descent"	Not mentioned	Most information provided but some information had to be sought from the GWAS	Reverse MR of microbiota on food intakes and telomere length but also MR analyses of the food intakes and telomere length separately	G_unclassified_P_Proteobacteria_RNT	Telomere length	-0.00353428	0.0101406	NA	NA	NA	0.727444	NA	18.9577
2380923650	No	Yes	No	Identification of Causal Pathways among Gut Microbiota, Food Intake and Telomere Length: A Mendelian Randomization Study	2022	medRxiv	https://doi.org/10.1101/2022.09.22.22280255	Lei Hou	Dr. Fuzhong Xue and Dr. Hongkai Li	xuefzh@sdu.edu.cn and lihongkaiyouxiang@163.com	Institute for Medical Dataology, Cheeloo College of Medicine, Shandong, University, Jinan, People’s Republic of China, 250000	We calculate the significance threshold based on genetic correlations. Then we perform bi-directional Mendelian Randomization (MR) analyses among 82 food intakes (FIs) (UK Biobank, N=455,146), 95 gut microbial traits (Flemish Gut Flora Project, N=2,223) and TL (genome-wide meta-analysis from 15 cohorts, N=37,684) using summary-level data from large genome-wide association studies	Dietary habit plays an important role in the composition and function of gut microbiota which possibly manipulates host eating behavior. Gut microflora and nutritional imbalance are associated with telomere length (TL). However, the causality among them remains unclear.	Two-sample summary-level	Telomere length	Telomere length	Genome	Quantitative PCR-based techniques	Telomere length; Codd 2014	Cohort-level averages and ranges given - range across all = 12-93	Both	37684	NA	37684	NA	NA	healthy	European	Gut microbiome	G_Veillonella_RNT	Hughes 2020	FGFP range: 23-75; not presented for FoCus PopGen	both	2223	3890	Authors only used the discovery sample	healthy subjects	European (German and Flemish)	Not mentioned	Not mentioned	Authors say >0.01 and clumping window of 1000kbp with a minimum allele frequency of 5%	Several pleiotropy-robust methods including MR-Egger, weighted median, weighted mode, Egger intercept, heterogeneity statistics and Steiger filtering	1e-05	Not mentioned	Not mentioned	Not mentioned	NA	27	NA	2 SNPs reaching study-wide threshold, 13 reaching genome-wide threshold	They used a different p-value threshold for inclusion and only used the discovery sample	Yes	Not mentioned	Inverse variance weighted	Maximum likelihood	MR Egger	MR Egger (bootstrap)	Simple median	Weighted median	Authors also conducted Penalised weighted median, IVW radial, Inverse variance weighted, multiplicative random effects), Inverse variance weighted (fixed effects), Simple mode, Weighted mode, Simple mode (NOME), Robust adjusted profile score (RAPS), Sign concordance test, Unweighted regression	8.72843	R version 4.0.3	TwoSampleMR	No	No	Yes - they used genetic correlation (via high-definition likelihood test) to derive the number of independent clusters across phenotypes - where they found eight independent gut microbial clusters and eight independent food intake clusters; therefore, they used a multiple testing threshold of 7.81e-04 (0.05/64) for the relationships between gut microbial traits and food intake variables plus a threshold of 6.25e-03 (0.05/8) for the relationships between gut microbial traits and telomere length	SD but not mentioned	Authors only say that telomere length was expressed as a ratio (T/S) of telomere repeat length (T) to copy the number of a single copy gene (S) so it's not clear	Beta	-0.00266879	0.00540822	NA	NA	NA	0.621682	Bonferroni correction	NA	Weak instrument bias: "Finally, we use a limited number of SNPs as IVs for gut microbiota, thus we cannot exclude the influence of weak instrument bias, although all genetic instruments are associated with the exposure (F-statistic > 10)"	Not mentioned	Not mentioned but did say something about generalisability: "inability to generalize the findings to other populations, as the sample predominantly comprised white adults of European descent"	Not mentioned	Most information provided but some information had to be sought from the GWAS	Reverse MR of microbiota on food intakes and telomere length but also MR analyses of the food intakes and telomere length separately	G_Veillonella_RNT	Telomere length	-0.00266879	0.00540822	NA	NA	NA	0.621682	NA	8.72843
2380923650	No	Yes	No	Identification of Causal Pathways among Gut Microbiota, Food Intake and Telomere Length: A Mendelian Randomization Study	2022	medRxiv	https://doi.org/10.1101/2022.09.22.22280255	Lei Hou	Dr. Fuzhong Xue and Dr. Hongkai Li	xuefzh@sdu.edu.cn and lihongkaiyouxiang@163.com	Institute for Medical Dataology, Cheeloo College of Medicine, Shandong, University, Jinan, People’s Republic of China, 250000	We calculate the significance threshold based on genetic correlations. Then we perform bi-directional Mendelian Randomization (MR) analyses among 82 food intakes (FIs) (UK Biobank, N=455,146), 95 gut microbial traits (Flemish Gut Flora Project, N=2,223) and TL (genome-wide meta-analysis from 15 cohorts, N=37,684) using summary-level data from large genome-wide association studies	Dietary habit plays an important role in the composition and function of gut microbiota which possibly manipulates host eating behavior. Gut microflora and nutritional imbalance are associated with telomere length (TL). However, the causality among them remains unclear.	Two-sample summary-level	Telomere length	Telomere length	Genome	Quantitative PCR-based techniques	Telomere length; Codd 2014	Cohort-level averages and ranges given - range across all = 12-93	Both	37684	NA	37684	NA	NA	healthy	European	Gut microbiome	G_Victivallis_RNT	Hughes 2020	FGFP range: 23-75; not presented for FoCus PopGen	both	2223	3890	Authors only used the discovery sample	healthy subjects	European (German and Flemish)	Not mentioned	Not mentioned	Authors say >0.01 and clumping window of 1000kbp with a minimum allele frequency of 5%	Several pleiotropy-robust methods including MR-Egger, weighted median, weighted mode, Egger intercept, heterogeneity statistics and Steiger filtering	1e-05	Not mentioned	Not mentioned	Not mentioned	NA	16	NA	2 SNPs reaching study-wide threshold, 13 reaching genome-wide threshold	They used a different p-value threshold for inclusion and only used the discovery sample	Yes	Not mentioned	Inverse variance weighted	Maximum likelihood	MR Egger	MR Egger (bootstrap)	Simple median	Weighted median	Authors also conducted Penalised weighted median, IVW radial, Inverse variance weighted, multiplicative random effects), Inverse variance weighted (fixed effects), Simple mode, Weighted mode, Simple mode (NOME), Robust adjusted profile score (RAPS), Sign concordance test, Unweighted regression	206.114	R version 4.0.3	TwoSampleMR	No	No	Yes - they used genetic correlation (via high-definition likelihood test) to derive the number of independent clusters across phenotypes - where they found eight independent gut microbial clusters and eight independent food intake clusters; therefore, they used a multiple testing threshold of 7.81e-04 (0.05/64) for the relationships between gut microbial traits and food intake variables plus a threshold of 6.25e-03 (0.05/8) for the relationships between gut microbial traits and telomere length	SD but not mentioned	Authors only say that telomere length was expressed as a ratio (T/S) of telomere repeat length (T) to copy the number of a single copy gene (S) so it's not clear	Beta	-0.0130712	0.0113337	NA	NA	NA	0.248787	Bonferroni correction	NA	Weak instrument bias: "Finally, we use a limited number of SNPs as IVs for gut microbiota, thus we cannot exclude the influence of weak instrument bias, although all genetic instruments are associated with the exposure (F-statistic > 10)"	Not mentioned	Not mentioned but did say something about generalisability: "inability to generalize the findings to other populations, as the sample predominantly comprised white adults of European descent"	Not mentioned	Most information provided but some information had to be sought from the GWAS	Reverse MR of microbiota on food intakes and telomere length but also MR analyses of the food intakes and telomere length separately	G_Victivallis_RNT	Telomere length	-0.0130712	0.0113337	NA	NA	NA	0.248787	NA	206.114
2380923650	No	Yes	No	Identification of Causal Pathways among Gut Microbiota, Food Intake and Telomere Length: A Mendelian Randomization Study	2022	medRxiv	https://doi.org/10.1101/2022.09.22.22280255	Lei Hou	Dr. Fuzhong Xue and Dr. Hongkai Li	xuefzh@sdu.edu.cn and lihongkaiyouxiang@163.com	Institute for Medical Dataology, Cheeloo College of Medicine, Shandong, University, Jinan, People’s Republic of China, 250000	We calculate the significance threshold based on genetic correlations. Then we perform bi-directional Mendelian Randomization (MR) analyses among 82 food intakes (FIs) (UK Biobank, N=455,146), 95 gut microbial traits (Flemish Gut Flora Project, N=2,223) and TL (genome-wide meta-analysis from 15 cohorts, N=37,684) using summary-level data from large genome-wide association studies	Dietary habit plays an important role in the composition and function of gut microbiota which possibly manipulates host eating behavior. Gut microflora and nutritional imbalance are associated with telomere length (TL). However, the causality among them remains unclear.	Two-sample summary-level	Telomere length	Telomere length	Genome	Quantitative PCR-based techniques	Telomere length; Codd 2014	Cohort-level averages and ranges given - range across all = 12-93	Both	37684	NA	37684	NA	NA	healthy	European	Gut microbiome	O_Bacteroidales_RNT	Hughes 2020	FGFP range: 23-75; not presented for FoCus PopGen	both	2223	3890	Authors only used the discovery sample	healthy subjects	European (German and Flemish)	Not mentioned	Not mentioned	Authors say >0.01 and clumping window of 1000kbp with a minimum allele frequency of 5%	Several pleiotropy-robust methods including MR-Egger, weighted median, weighted mode, Egger intercept, heterogeneity statistics and Steiger filtering	1e-05	Not mentioned	Not mentioned	Not mentioned	NA	13	NA	2 SNPs reaching study-wide threshold, 13 reaching genome-wide threshold	They used a different p-value threshold for inclusion and only used the discovery sample	Yes	Not mentioned	Inverse variance weighted	Maximum likelihood	MR Egger	MR Egger (bootstrap)	Simple median	Weighted median	Authors also conducted Penalised weighted median, IVW radial, Inverse variance weighted, multiplicative random effects), Inverse variance weighted (fixed effects), Simple mode, Weighted mode, Simple mode (NOME), Robust adjusted profile score (RAPS), Sign concordance test, Unweighted regression	3076.35	R version 4.0.3	TwoSampleMR	No	No	Yes - they used genetic correlation (via high-definition likelihood test) to derive the number of independent clusters across phenotypes - where they found eight independent gut microbial clusters and eight independent food intake clusters; therefore, they used a multiple testing threshold of 7.81e-04 (0.05/64) for the relationships between gut microbial traits and food intake variables plus a threshold of 6.25e-03 (0.05/8) for the relationships between gut microbial traits and telomere length	SD but not mentioned	Authors only say that telomere length was expressed as a ratio (T/S) of telomere repeat length (T) to copy the number of a single copy gene (S) so it's not clear	Beta	-0.0134997	0.0199719	NA	NA	NA	0.499082	Bonferroni correction	NA	Weak instrument bias: "Finally, we use a limited number of SNPs as IVs for gut microbiota, thus we cannot exclude the influence of weak instrument bias, although all genetic instruments are associated with the exposure (F-statistic > 10)"	Not mentioned	Not mentioned but did say something about generalisability: "inability to generalize the findings to other populations, as the sample predominantly comprised white adults of European descent"	Not mentioned	Most information provided but some information had to be sought from the GWAS	Reverse MR of microbiota on food intakes and telomere length but also MR analyses of the food intakes and telomere length separately	O_Bacteroidales_RNT	Telomere length	-0.0134997	0.0199719	NA	NA	NA	0.499082	NA	3076.35
2380923650	No	Yes	No	Identification of Causal Pathways among Gut Microbiota, Food Intake and Telomere Length: A Mendelian Randomization Study	2022	medRxiv	https://doi.org/10.1101/2022.09.22.22280255	Lei Hou	Dr. Fuzhong Xue and Dr. Hongkai Li	xuefzh@sdu.edu.cn and lihongkaiyouxiang@163.com	Institute for Medical Dataology, Cheeloo College of Medicine, Shandong, University, Jinan, People’s Republic of China, 250000	We calculate the significance threshold based on genetic correlations. Then we perform bi-directional Mendelian Randomization (MR) analyses among 82 food intakes (FIs) (UK Biobank, N=455,146), 95 gut microbial traits (Flemish Gut Flora Project, N=2,223) and TL (genome-wide meta-analysis from 15 cohorts, N=37,684) using summary-level data from large genome-wide association studies	Dietary habit plays an important role in the composition and function of gut microbiota which possibly manipulates host eating behavior. Gut microflora and nutritional imbalance are associated with telomere length (TL). However, the causality among them remains unclear.	Two-sample summary-level	Telomere length	Telomere length	Genome	Quantitative PCR-based techniques	Telomere length; Codd 2014	Cohort-level averages and ranges given - range across all = 12-93	Both	37684	NA	37684	NA	NA	healthy	European	Gut microbiome	O_Burkholderiales_RNT	Hughes 2020	FGFP range: 23-75; not presented for FoCus PopGen	both	2223	3890	Authors only used the discovery sample	healthy subjects	European (German and Flemish)	Not mentioned	Not mentioned	Authors say >0.01 and clumping window of 1000kbp with a minimum allele frequency of 5%	Several pleiotropy-robust methods including MR-Egger, weighted median, weighted mode, Egger intercept, heterogeneity statistics and Steiger filtering	1e-05	Not mentioned	Not mentioned	Not mentioned	NA	14	NA	2 SNPs reaching study-wide threshold, 13 reaching genome-wide threshold	They used a different p-value threshold for inclusion and only used the discovery sample	Yes	Not mentioned	Inverse variance weighted	Maximum likelihood	MR Egger	MR Egger (bootstrap)	Simple median	Weighted median	Authors also conducted Penalised weighted median, IVW radial, Inverse variance weighted, multiplicative random effects), Inverse variance weighted (fixed effects), Simple mode, Weighted mode, Simple mode (NOME), Robust adjusted profile score (RAPS), Sign concordance test, Unweighted regression	2023.19	R version 4.0.3	TwoSampleMR	No	No	Yes - they used genetic correlation (via high-definition likelihood test) to derive the number of independent clusters across phenotypes - where they found eight independent gut microbial clusters and eight independent food intake clusters; therefore, they used a multiple testing threshold of 7.81e-04 (0.05/64) for the relationships between gut microbial traits and food intake variables plus a threshold of 6.25e-03 (0.05/8) for the relationships between gut microbial traits and telomere length	SD but not mentioned	Authors only say that telomere length was expressed as a ratio (T/S) of telomere repeat length (T) to copy the number of a single copy gene (S) so it's not clear	Beta	-0.00460656	0.0177215	NA	NA	NA	0.794909	Bonferroni correction	NA	Weak instrument bias: "Finally, we use a limited number of SNPs as IVs for gut microbiota, thus we cannot exclude the influence of weak instrument bias, although all genetic instruments are associated with the exposure (F-statistic > 10)"	Not mentioned	Not mentioned but did say something about generalisability: "inability to generalize the findings to other populations, as the sample predominantly comprised white adults of European descent"	Not mentioned	Most information provided but some information had to be sought from the GWAS	Reverse MR of microbiota on food intakes and telomere length but also MR analyses of the food intakes and telomere length separately	O_Burkholderiales_RNT	Telomere length	-0.00460656	0.0177215	NA	NA	NA	0.794909	NA	2023.19
2380923650	No	Yes	No	Identification of Causal Pathways among Gut Microbiota, Food Intake and Telomere Length: A Mendelian Randomization Study	2022	medRxiv	https://doi.org/10.1101/2022.09.22.22280255	Lei Hou	Dr. Fuzhong Xue and Dr. Hongkai Li	xuefzh@sdu.edu.cn and lihongkaiyouxiang@163.com	Institute for Medical Dataology, Cheeloo College of Medicine, Shandong, University, Jinan, People’s Republic of China, 250000	We calculate the significance threshold based on genetic correlations. Then we perform bi-directional Mendelian Randomization (MR) analyses among 82 food intakes (FIs) (UK Biobank, N=455,146), 95 gut microbial traits (Flemish Gut Flora Project, N=2,223) and TL (genome-wide meta-analysis from 15 cohorts, N=37,684) using summary-level data from large genome-wide association studies	Dietary habit plays an important role in the composition and function of gut microbiota which possibly manipulates host eating behavior. Gut microflora and nutritional imbalance are associated with telomere length (TL). However, the causality among them remains unclear.	Two-sample summary-level	Telomere length	Telomere length	Genome	Quantitative PCR-based techniques	Telomere length; Codd 2014	Cohort-level averages and ranges given - range across all = 12-93	Both	37684	NA	37684	NA	NA	healthy	European	Gut microbiome	O_Clostridiales_RNT	Hughes 2020	FGFP range: 23-75; not presented for FoCus PopGen	both	2223	3890	Authors only used the discovery sample	healthy subjects	European (German and Flemish)	Not mentioned	Not mentioned	Authors say >0.01 and clumping window of 1000kbp with a minimum allele frequency of 5%	Several pleiotropy-robust methods including MR-Egger, weighted median, weighted mode, Egger intercept, heterogeneity statistics and Steiger filtering	1e-05	Not mentioned	Not mentioned	Not mentioned	NA	20	NA	2 SNPs reaching study-wide threshold, 13 reaching genome-wide threshold	They used a different p-value threshold for inclusion and only used the discovery sample	Yes	Not mentioned	Inverse variance weighted	Maximum likelihood	MR Egger	MR Egger (bootstrap)	Simple median	Weighted median	Authors also conducted Penalised weighted median, IVW radial, Inverse variance weighted, multiplicative random effects), Inverse variance weighted (fixed effects), Simple mode, Weighted mode, Simple mode (NOME), Robust adjusted profile score (RAPS), Sign concordance test, Unweighted regression	742.569	R version 4.0.3	TwoSampleMR	No	No	Yes - they used genetic correlation (via high-definition likelihood test) to derive the number of independent clusters across phenotypes - where they found eight independent gut microbial clusters and eight independent food intake clusters; therefore, they used a multiple testing threshold of 7.81e-04 (0.05/64) for the relationships between gut microbial traits and food intake variables plus a threshold of 6.25e-03 (0.05/8) for the relationships between gut microbial traits and telomere length	SD but not mentioned	Authors only say that telomere length was expressed as a ratio (T/S) of telomere repeat length (T) to copy the number of a single copy gene (S) so it's not clear	Beta	0.00179106	0.015016	NA	NA	NA	0.905056	Bonferroni correction	NA	Weak instrument bias: "Finally, we use a limited number of SNPs as IVs for gut microbiota, thus we cannot exclude the influence of weak instrument bias, although all genetic instruments are associated with the exposure (F-statistic > 10)"	Not mentioned	Not mentioned but did say something about generalisability: "inability to generalize the findings to other populations, as the sample predominantly comprised white adults of European descent"	Not mentioned	Most information provided but some information had to be sought from the GWAS	Reverse MR of microbiota on food intakes and telomere length but also MR analyses of the food intakes and telomere length separately	O_Clostridiales_RNT	Telomere length	0.00179106	0.015016	NA	NA	NA	0.905056	NA	742.569
2380923650	No	Yes	No	Identification of Causal Pathways among Gut Microbiota, Food Intake and Telomere Length: A Mendelian Randomization Study	2022	medRxiv	https://doi.org/10.1101/2022.09.22.22280255	Lei Hou	Dr. Fuzhong Xue and Dr. Hongkai Li	xuefzh@sdu.edu.cn and lihongkaiyouxiang@163.com	Institute for Medical Dataology, Cheeloo College of Medicine, Shandong, University, Jinan, People’s Republic of China, 250000	We calculate the significance threshold based on genetic correlations. Then we perform bi-directional Mendelian Randomization (MR) analyses among 82 food intakes (FIs) (UK Biobank, N=455,146), 95 gut microbial traits (Flemish Gut Flora Project, N=2,223) and TL (genome-wide meta-analysis from 15 cohorts, N=37,684) using summary-level data from large genome-wide association studies	Dietary habit plays an important role in the composition and function of gut microbiota which possibly manipulates host eating behavior. Gut microflora and nutritional imbalance are associated with telomere length (TL). However, the causality among them remains unclear.	Two-sample summary-level	Telomere length	Telomere length	Genome	Quantitative PCR-based techniques	Telomere length; Codd 2014	Cohort-level averages and ranges given - range across all = 12-93	Both	37684	NA	37684	NA	NA	healthy	European	Gut microbiome	O_Lactobacillales_RNT	Hughes 2020	FGFP range: 23-75; not presented for FoCus PopGen	both	2223	3890	Authors only used the discovery sample	healthy subjects	European (German and Flemish)	Not mentioned	Not mentioned	Authors say >0.01 and clumping window of 1000kbp with a minimum allele frequency of 5%	Several pleiotropy-robust methods including MR-Egger, weighted median, weighted mode, Egger intercept, heterogeneity statistics and Steiger filtering	1e-05	Not mentioned	Not mentioned	Not mentioned	NA	19	NA	2 SNPs reaching study-wide threshold, 13 reaching genome-wide threshold	They used a different p-value threshold for inclusion and only used the discovery sample	Yes	Not mentioned	Inverse variance weighted	Maximum likelihood	MR Egger	MR Egger (bootstrap)	Simple median	Weighted median	Authors also conducted Penalised weighted median, IVW radial, Inverse variance weighted, multiplicative random effects), Inverse variance weighted (fixed effects), Simple mode, Weighted mode, Simple mode (NOME), Robust adjusted profile score (RAPS), Sign concordance test, Unweighted regression	597.518	R version 4.0.3	TwoSampleMR	No	No	Yes - they used genetic correlation (via high-definition likelihood test) to derive the number of independent clusters across phenotypes - where they found eight independent gut microbial clusters and eight independent food intake clusters; therefore, they used a multiple testing threshold of 7.81e-04 (0.05/64) for the relationships between gut microbial traits and food intake variables plus a threshold of 6.25e-03 (0.05/8) for the relationships between gut microbial traits and telomere length	SD but not mentioned	Authors only say that telomere length was expressed as a ratio (T/S) of telomere repeat length (T) to copy the number of a single copy gene (S) so it's not clear	Beta	0.00856539	0.0148819	NA	NA	NA	0.564914	Bonferroni correction	NA	Weak instrument bias: "Finally, we use a limited number of SNPs as IVs for gut microbiota, thus we cannot exclude the influence of weak instrument bias, although all genetic instruments are associated with the exposure (F-statistic > 10)"	Not mentioned	Not mentioned but did say something about generalisability: "inability to generalize the findings to other populations, as the sample predominantly comprised white adults of European descent"	Not mentioned	Most information provided but some information had to be sought from the GWAS	Reverse MR of microbiota on food intakes and telomere length but also MR analyses of the food intakes and telomere length separately	O_Lactobacillales_RNT	Telomere length	0.00856539	0.0148819	NA	NA	NA	0.564914	NA	597.518
2380923650	No	Yes	No	Identification of Causal Pathways among Gut Microbiota, Food Intake and Telomere Length: A Mendelian Randomization Study	2022	medRxiv	https://doi.org/10.1101/2022.09.22.22280255	Lei Hou	Dr. Fuzhong Xue and Dr. Hongkai Li	xuefzh@sdu.edu.cn and lihongkaiyouxiang@163.com	Institute for Medical Dataology, Cheeloo College of Medicine, Shandong, University, Jinan, People’s Republic of China, 250000	We calculate the significance threshold based on genetic correlations. Then we perform bi-directional Mendelian Randomization (MR) analyses among 82 food intakes (FIs) (UK Biobank, N=455,146), 95 gut microbial traits (Flemish Gut Flora Project, N=2,223) and TL (genome-wide meta-analysis from 15 cohorts, N=37,684) using summary-level data from large genome-wide association studies	Dietary habit plays an important role in the composition and function of gut microbiota which possibly manipulates host eating behavior. Gut microflora and nutritional imbalance are associated with telomere length (TL). However, the causality among them remains unclear.	Two-sample summary-level	Telomere length	Telomere length	Genome	Quantitative PCR-based techniques	Telomere length; Codd 2014	Cohort-level averages and ranges given - range across all = 12-93	Both	37684	NA	37684	NA	NA	healthy	European	Gut microbiome	O_Rhodospirillales_RNT	Hughes 2020	FGFP range: 23-75; not presented for FoCus PopGen	both	2223	3890	Authors only used the discovery sample	healthy subjects	European (German and Flemish)	Not mentioned	Not mentioned	Authors say >0.01 and clumping window of 1000kbp with a minimum allele frequency of 5%	Several pleiotropy-robust methods including MR-Egger, weighted median, weighted mode, Egger intercept, heterogeneity statistics and Steiger filtering	1e-05	Not mentioned	Not mentioned	Not mentioned	NA	15	NA	2 SNPs reaching study-wide threshold, 13 reaching genome-wide threshold	They used a different p-value threshold for inclusion and only used the discovery sample	Yes	Not mentioned	Inverse variance weighted	Maximum likelihood	MR Egger	MR Egger (bootstrap)	Simple median	Weighted median	Authors also conducted Penalised weighted median, IVW radial, Inverse variance weighted, multiplicative random effects), Inverse variance weighted (fixed effects), Simple mode, Weighted mode, Simple mode (NOME), Robust adjusted profile score (RAPS), Sign concordance test, Unweighted regression	223.123	R version 4.0.3	TwoSampleMR	No	No	Yes - they used genetic correlation (via high-definition likelihood test) to derive the number of independent clusters across phenotypes - where they found eight independent gut microbial clusters and eight independent food intake clusters; therefore, they used a multiple testing threshold of 7.81e-04 (0.05/64) for the relationships between gut microbial traits and food intake variables plus a threshold of 6.25e-03 (0.05/8) for the relationships between gut microbial traits and telomere length	SD but not mentioned	Authors only say that telomere length was expressed as a ratio (T/S) of telomere repeat length (T) to copy the number of a single copy gene (S) so it's not clear	Beta	0.00703594	0.0176676	NA	NA	NA	0.690454	Bonferroni correction	NA	Weak instrument bias: "Finally, we use a limited number of SNPs as IVs for gut microbiota, thus we cannot exclude the influence of weak instrument bias, although all genetic instruments are associated with the exposure (F-statistic > 10)"	Not mentioned	Not mentioned but did say something about generalisability: "inability to generalize the findings to other populations, as the sample predominantly comprised white adults of European descent"	Not mentioned	Most information provided but some information had to be sought from the GWAS	Reverse MR of microbiota on food intakes and telomere length but also MR analyses of the food intakes and telomere length separately	O_Rhodospirillales_RNT	Telomere length	0.00703594	0.0176676	NA	NA	NA	0.690454	NA	223.123
2380923650	No	Yes	No	Identification of Causal Pathways among Gut Microbiota, Food Intake and Telomere Length: A Mendelian Randomization Study	2022	medRxiv	https://doi.org/10.1101/2022.09.22.22280255	Lei Hou	Dr. Fuzhong Xue and Dr. Hongkai Li	xuefzh@sdu.edu.cn and lihongkaiyouxiang@163.com	Institute for Medical Dataology, Cheeloo College of Medicine, Shandong, University, Jinan, People’s Republic of China, 250000	We calculate the significance threshold based on genetic correlations. Then we perform bi-directional Mendelian Randomization (MR) analyses among 82 food intakes (FIs) (UK Biobank, N=455,146), 95 gut microbial traits (Flemish Gut Flora Project, N=2,223) and TL (genome-wide meta-analysis from 15 cohorts, N=37,684) using summary-level data from large genome-wide association studies	Dietary habit plays an important role in the composition and function of gut microbiota which possibly manipulates host eating behavior. Gut microflora and nutritional imbalance are associated with telomere length (TL). However, the causality among them remains unclear.	Two-sample summary-level	Telomere length	Telomere length	Genome	Quantitative PCR-based techniques	Telomere length; Codd 2014	Cohort-level averages and ranges given - range across all = 12-93	Both	37684	NA	37684	NA	NA	healthy	European	Gut microbiome	O_Selenomonadales_RNT	Hughes 2020	FGFP range: 23-75; not presented for FoCus PopGen	both	2223	3890	Authors only used the discovery sample	healthy subjects	European (German and Flemish)	Not mentioned	Not mentioned	Authors say >0.01 and clumping window of 1000kbp with a minimum allele frequency of 5%	Several pleiotropy-robust methods including MR-Egger, weighted median, weighted mode, Egger intercept, heterogeneity statistics and Steiger filtering	1e-05	Not mentioned	Not mentioned	Not mentioned	NA	22	NA	2 SNPs reaching study-wide threshold, 13 reaching genome-wide threshold	They used a different p-value threshold for inclusion and only used the discovery sample	Yes	Not mentioned	Inverse variance weighted	Maximum likelihood	MR Egger	MR Egger (bootstrap)	Simple median	Weighted median	Authors also conducted Penalised weighted median, IVW radial, Inverse variance weighted, multiplicative random effects), Inverse variance weighted (fixed effects), Simple mode, Weighted mode, Simple mode (NOME), Robust adjusted profile score (RAPS), Sign concordance test, Unweighted regression	476.812	R version 4.0.3	TwoSampleMR	No	No	Yes - they used genetic correlation (via high-definition likelihood test) to derive the number of independent clusters across phenotypes - where they found eight independent gut microbial clusters and eight independent food intake clusters; therefore, they used a multiple testing threshold of 7.81e-04 (0.05/64) for the relationships between gut microbial traits and food intake variables plus a threshold of 6.25e-03 (0.05/8) for the relationships between gut microbial traits and telomere length	SD but not mentioned	Authors only say that telomere length was expressed as a ratio (T/S) of telomere repeat length (T) to copy the number of a single copy gene (S) so it's not clear	Beta	0.0121039	0.0149404	NA	NA	NA	0.417859	Bonferroni correction	NA	Weak instrument bias: "Finally, we use a limited number of SNPs as IVs for gut microbiota, thus we cannot exclude the influence of weak instrument bias, although all genetic instruments are associated with the exposure (F-statistic > 10)"	Not mentioned	Not mentioned but did say something about generalisability: "inability to generalize the findings to other populations, as the sample predominantly comprised white adults of European descent"	Not mentioned	Most information provided but some information had to be sought from the GWAS	Reverse MR of microbiota on food intakes and telomere length but also MR analyses of the food intakes and telomere length separately	O_Selenomonadales_RNT	Telomere length	0.0121039	0.0149404	NA	NA	NA	0.417859	NA	476.812
2380923650	No	Yes	No	Identification of Causal Pathways among Gut Microbiota, Food Intake and Telomere Length: A Mendelian Randomization Study	2022	medRxiv	https://doi.org/10.1101/2022.09.22.22280255	Lei Hou	Dr. Fuzhong Xue and Dr. Hongkai Li	xuefzh@sdu.edu.cn and lihongkaiyouxiang@163.com	Institute for Medical Dataology, Cheeloo College of Medicine, Shandong, University, Jinan, People’s Republic of China, 250000	We calculate the significance threshold based on genetic correlations. Then we perform bi-directional Mendelian Randomization (MR) analyses among 82 food intakes (FIs) (UK Biobank, N=455,146), 95 gut microbial traits (Flemish Gut Flora Project, N=2,223) and TL (genome-wide meta-analysis from 15 cohorts, N=37,684) using summary-level data from large genome-wide association studies	Dietary habit plays an important role in the composition and function of gut microbiota which possibly manipulates host eating behavior. Gut microflora and nutritional imbalance are associated with telomere length (TL). However, the causality among them remains unclear.	Two-sample summary-level	Telomere length	Telomere length	Genome	Quantitative PCR-based techniques	Telomere length; Codd 2014	Cohort-level averages and ranges given - range across all = 12-93	Both	37684	NA	37684	NA	NA	healthy	European	Gut microbiome	P_Firmicutes_RNT	Hughes 2020	FGFP range: 23-75; not presented for FoCus PopGen	both	2223	3890	Authors only used the discovery sample	healthy subjects	European (German and Flemish)	Not mentioned	Not mentioned	Authors say >0.01 and clumping window of 1000kbp with a minimum allele frequency of 5%	Several pleiotropy-robust methods including MR-Egger, weighted median, weighted mode, Egger intercept, heterogeneity statistics and Steiger filtering	1e-05	Not mentioned	Not mentioned	Not mentioned	NA	14	NA	2 SNPs reaching study-wide threshold, 13 reaching genome-wide threshold	They used a different p-value threshold for inclusion and only used the discovery sample	Yes	Not mentioned	Inverse variance weighted	Maximum likelihood	MR Egger	MR Egger (bootstrap)	Simple median	Weighted median	Authors also conducted Penalised weighted median, IVW radial, Inverse variance weighted, multiplicative random effects), Inverse variance weighted (fixed effects), Simple mode, Weighted mode, Simple mode (NOME), Robust adjusted profile score (RAPS), Sign concordance test, Unweighted regression	1995.38	R version 4.0.3	TwoSampleMR	No	No	Yes - they used genetic correlation (via high-definition likelihood test) to derive the number of independent clusters across phenotypes - where they found eight independent gut microbial clusters and eight independent food intake clusters; therefore, they used a multiple testing threshold of 7.81e-04 (0.05/64) for the relationships between gut microbial traits and food intake variables plus a threshold of 6.25e-03 (0.05/8) for the relationships between gut microbial traits and telomere length	SD but not mentioned	Authors only say that telomere length was expressed as a ratio (T/S) of telomere repeat length (T) to copy the number of a single copy gene (S) so it's not clear	Beta	-0.0147346	0.0239402	NA	NA	NA	0.538242	Bonferroni correction	NA	Weak instrument bias: "Finally, we use a limited number of SNPs as IVs for gut microbiota, thus we cannot exclude the influence of weak instrument bias, although all genetic instruments are associated with the exposure (F-statistic > 10)"	Not mentioned	Not mentioned but did say something about generalisability: "inability to generalize the findings to other populations, as the sample predominantly comprised white adults of European descent"	Not mentioned	Most information provided but some information had to be sought from the GWAS	Reverse MR of microbiota on food intakes and telomere length but also MR analyses of the food intakes and telomere length separately	P_Firmicutes_RNT	Telomere length	-0.0147346	0.0239402	NA	NA	NA	0.538242	NA	1995.38
2380923650	No	Yes	No	Identification of Causal Pathways among Gut Microbiota, Food Intake and Telomere Length: A Mendelian Randomization Study	2022	medRxiv	https://doi.org/10.1101/2022.09.22.22280255	Lei Hou	Dr. Fuzhong Xue and Dr. Hongkai Li	xuefzh@sdu.edu.cn and lihongkaiyouxiang@163.com	Institute for Medical Dataology, Cheeloo College of Medicine, Shandong, University, Jinan, People’s Republic of China, 250000	We calculate the significance threshold based on genetic correlations. Then we perform bi-directional Mendelian Randomization (MR) analyses among 82 food intakes (FIs) (UK Biobank, N=455,146), 95 gut microbial traits (Flemish Gut Flora Project, N=2,223) and TL (genome-wide meta-analysis from 15 cohorts, N=37,684) using summary-level data from large genome-wide association studies	Dietary habit plays an important role in the composition and function of gut microbiota which possibly manipulates host eating behavior. Gut microflora and nutritional imbalance are associated with telomere length (TL). However, the causality among them remains unclear.	Two-sample summary-level	Telomere length	Telomere length	Genome	Quantitative PCR-based techniques	Telomere length; Codd 2014	Cohort-level averages and ranges given - range across all = 12-93	Both	37684	NA	37684	NA	NA	healthy	European	Gut microbiome	P_Lentisphaerae_RNT	Hughes 2020	FGFP range: 23-75; not presented for FoCus PopGen	both	2223	3890	Authors only used the discovery sample	healthy subjects	European (German and Flemish)	Not mentioned	Not mentioned	Authors say >0.01 and clumping window of 1000kbp with a minimum allele frequency of 5%	Several pleiotropy-robust methods including MR-Egger, weighted median, weighted mode, Egger intercept, heterogeneity statistics and Steiger filtering	1e-05	Not mentioned	Not mentioned	Not mentioned	NA	15	NA	2 SNPs reaching study-wide threshold, 13 reaching genome-wide threshold	They used a different p-value threshold for inclusion and only used the discovery sample	Yes	Not mentioned	Inverse variance weighted	Maximum likelihood	MR Egger	MR Egger (bootstrap)	Simple median	Weighted median	Authors also conducted Penalised weighted median, IVW radial, Inverse variance weighted, multiplicative random effects), Inverse variance weighted (fixed effects), Simple mode, Weighted mode, Simple mode (NOME), Robust adjusted profile score (RAPS), Sign concordance test, Unweighted regression	315.163	R version 4.0.3	TwoSampleMR	No	No	Yes - they used genetic correlation (via high-definition likelihood test) to derive the number of independent clusters across phenotypes - where they found eight independent gut microbial clusters and eight independent food intake clusters; therefore, they used a multiple testing threshold of 7.81e-04 (0.05/64) for the relationships between gut microbial traits and food intake variables plus a threshold of 6.25e-03 (0.05/8) for the relationships between gut microbial traits and telomere length	SD but not mentioned	Authors only say that telomere length was expressed as a ratio (T/S) of telomere repeat length (T) to copy the number of a single copy gene (S) so it's not clear	Beta	-0.00917387	0.012201	NA	NA	NA	0.452114	Bonferroni correction	NA	Weak instrument bias: "Finally, we use a limited number of SNPs as IVs for gut microbiota, thus we cannot exclude the influence of weak instrument bias, although all genetic instruments are associated with the exposure (F-statistic > 10)"	Not mentioned	Not mentioned but did say something about generalisability: "inability to generalize the findings to other populations, as the sample predominantly comprised white adults of European descent"	Not mentioned	Most information provided but some information had to be sought from the GWAS	Reverse MR of microbiota on food intakes and telomere length but also MR analyses of the food intakes and telomere length separately	P_Lentisphaerae_RNT	Telomere length	-0.00917387	0.012201	NA	NA	NA	0.452114	NA	315.163
2380923650	No	Yes	No	Identification of Causal Pathways among Gut Microbiota, Food Intake and Telomere Length: A Mendelian Randomization Study	2022	medRxiv	https://doi.org/10.1101/2022.09.22.22280255	Lei Hou	Dr. Fuzhong Xue and Dr. Hongkai Li	xuefzh@sdu.edu.cn and lihongkaiyouxiang@163.com	Institute for Medical Dataology, Cheeloo College of Medicine, Shandong, University, Jinan, People’s Republic of China, 250000	We calculate the significance threshold based on genetic correlations. Then we perform bi-directional Mendelian Randomization (MR) analyses among 82 food intakes (FIs) (UK Biobank, N=455,146), 95 gut microbial traits (Flemish Gut Flora Project, N=2,223) and TL (genome-wide meta-analysis from 15 cohorts, N=37,684) using summary-level data from large genome-wide association studies	Dietary habit plays an important role in the composition and function of gut microbiota which possibly manipulates host eating behavior. Gut microflora and nutritional imbalance are associated with telomere length (TL). However, the causality among them remains unclear.	Two-sample summary-level	Telomere length	Telomere length	Genome	Quantitative PCR-based techniques	Telomere length; Codd 2014	Cohort-level averages and ranges given - range across all = 12-93	Both	37684	NA	37684	NA	NA	healthy	European	Gut microbiome	P_Proteobacteria_RNT	Hughes 2020	FGFP range: 23-75; not presented for FoCus PopGen	both	2223	3890	Authors only used the discovery sample	healthy subjects	European (German and Flemish)	Not mentioned	Not mentioned	Authors say >0.01 and clumping window of 1000kbp with a minimum allele frequency of 5%	Several pleiotropy-robust methods including MR-Egger, weighted median, weighted mode, Egger intercept, heterogeneity statistics and Steiger filtering	1e-05	Not mentioned	Not mentioned	Not mentioned	NA	23	NA	2 SNPs reaching study-wide threshold, 13 reaching genome-wide threshold	They used a different p-value threshold for inclusion and only used the discovery sample	Yes	Not mentioned	Inverse variance weighted	Maximum likelihood	MR Egger	MR Egger (bootstrap)	Simple median	Weighted median	Authors also conducted Penalised weighted median, IVW radial, Inverse variance weighted, multiplicative random effects), Inverse variance weighted (fixed effects), Simple mode, Weighted mode, Simple mode (NOME), Robust adjusted profile score (RAPS), Sign concordance test, Unweighted regression	457.013	R version 4.0.3	TwoSampleMR	No	No	Yes - they used genetic correlation (via high-definition likelihood test) to derive the number of independent clusters across phenotypes - where they found eight independent gut microbial clusters and eight independent food intake clusters; therefore, they used a multiple testing threshold of 7.81e-04 (0.05/64) for the relationships between gut microbial traits and food intake variables plus a threshold of 6.25e-03 (0.05/8) for the relationships between gut microbial traits and telomere length	SD but not mentioned	Authors only say that telomere length was expressed as a ratio (T/S) of telomere repeat length (T) to copy the number of a single copy gene (S) so it's not clear	Beta	0.0135534	0.015462	NA	NA	NA	0.380722	Bonferroni correction	NA	Weak instrument bias: "Finally, we use a limited number of SNPs as IVs for gut microbiota, thus we cannot exclude the influence of weak instrument bias, although all genetic instruments are associated with the exposure (F-statistic > 10)"	Not mentioned	Not mentioned but did say something about generalisability: "inability to generalize the findings to other populations, as the sample predominantly comprised white adults of European descent"	Not mentioned	Most information provided but some information had to be sought from the GWAS	Reverse MR of microbiota on food intakes and telomere length but also MR analyses of the food intakes and telomere length separately	P_Proteobacteria_RNT	Telomere length	0.0135534	0.015462	NA	NA	NA	0.380722	NA	457.013
4251029218	No	No	Yes	Mendelian randomization study of causal link from gut microbiota to colorectal cancer	2022	BMC Cancer	https://doi.org/10.1186/s12885-022-10483-w	Jing-Jing Ni	Lei Zhang, Gen‑Hai Shen and Bin Li	lzhang6@suda.edu.cn; ghshen2020@suda.edu.cn; bli4004@suda.edu.cn	Department of General Surgery, Suzhou Ninth Hospital Affiliated to Soochow University, 2666 Lu‑dang Rd., Wujiang District, Jiangsu 215200 Suzhou, China	The present study aims to assess the causal relationship from the gut microbiota to CRC and to identify specific causal microbe taxa via genome‑wide association study (GWAS) summary statistics based two‑sample Mendelian randomization (MR) analyses	Recent studies have shown the relevance of gut microbiota in the occurrence and development of colorectal cancer (CRC), but the causal relationship remains unclear in the human population.	Two-sample summary-level	Colorectal cancer	Colorectal cancer	Cancer	Only thing described is "PheCode 153"	Colorectal cancer (UKBB); Zhou 2018	18+ (UKBB 40-69)	Both	4562	382756	4562	382756	NA	case-control	European	Gut microbiome	Enterobacteriaceae (family)	Goodrich 2016	18-89	both	1126	1126	NA	healthy subjects	Not mentioned but likely European	Not mentioned	HumanHap610 Quad Chip and imputed using 1000 Genomes	R-squared <0.1 with 500 kilobases	MR-PRESSO and MR-Egger	1e-05	Authors just write that palindromic SNPs where the strand was ambiguous were removed but this is not explained in any more detail	Not mentioned	Not mentioned	1	NA	NA	None reached study-wide threshold for taxa but one SNP reached a study-wide threshold for beta-diversity in smaller subset (n=1248)	Despite the authors listing the number of SNPs that reached their genome-wide p-value threshold, they use a lenient p-value thresholdand they assigned SNPs to each feature based on their association "significance" os it's not clear whether multiple microbiome features were combined or whether this is how they selected the SNPs associated with each microbial trait;	No	NA	Wald ratio						Authors also state that they examined heterogeneity but they do not say how this was done	Not mentioned	R	TwoSampleMR and MRPRESSO	No	Yes - they use two studies to "replicate" their findings but note that these studies have measured the microbiome in different ways and they use the same outcome data so this is not a replication	They do not mention this in the methods	Not clear	OR	Beta	0.005016	NA	NA	NA	NA	0.0438	NA	NA	Authors say that "apparently" there are still several limitations: Firstly, several typical CRC-associated taxa , such as Fusobacterium nucleatum and Parvimonas, are not identified in our study. The reason why is that these CRC-associated taxa are rare in general population and might not appear in the two gut microbiota GWAS of healthy participants. The SNPs associated with bacteria genera were also acquired independently from the CRC status. Therefore, their association with host genome is unlikely to be studied in the present study. Additionally, the mismatch of bacterial features across studies did not necessarily reflect the taxonomical heterogeneity, but a simple statistical matter. The SNPs\bacteria fea-tures used in the present study were those significantly associated ones instead of all the tested features from both microbiome GWAS studies. Secondly, gut microbiota GWAS is still in its infancy in terms of sample size, which pro-vides insufficient information at the species or strain level. Furthermore, the loci identified so far are still extremely limited compared with the CRC GWAS area, which restricts the capacity to conduct a bidirectional MR analysis to infer a reverse causal relationship. We also noticed that despite being significant in both dis-covery and replication samples, the identified bacteria may still represent false positive signals, and further functional investigation is warranted to validate, which is out of the scope of the present study	Not mentioned	Not mentioned	Because neither orig-inal study had perfect statistical power, each of them could only discovered a small fraction of all associated bacteria features.	A lot of the information had to be sourced from the main GWAS but some was presented here	They also look at the association between the SNPs associated with the microbiota with "common confounders" including body composition measures using GeneATLAS and correct for multiple testing despite the fact that a lot of them are highly correlated (i.e., they look at 5 dietary factors and 10 obesity related factors so arguably there would be 2 (if not 1) "independent" test that would need to be corrected so their multiple testing correction of 5.56e-04 is likely too stringent and there are 7 associations between SNPs across the discovery and replication that are associated with the dietary and obesity phenotypes in their supplementary table 5, meaning that these SNPs could be pleiotropic.	Enterobacteriaceae (family)	Colorectal cancer	0.005016	NA	NA	NA	NA	0.0438	NA	Not mentioned
4251029218	No	No	Yes	Mendelian randomization study of causal link from gut microbiota to colorectal cancer	2022	BMC Cancer	https://doi.org/10.1186/s12885-022-10483-w	Jing-Jing Ni	Lei Zhang, Gen‑Hai Shen and Bin Li	lzhang6@suda.edu.cn; ghshen2020@suda.edu.cn; bli4004@suda.edu.cn	Department of General Surgery, Suzhou Ninth Hospital Affiliated to Soochow University, 2666 Lu‑dang Rd., Wujiang District, Jiangsu 215200 Suzhou, China	The present study aims to assess the causal relationship from the gut microbiota to CRC and to identify specific causal microbe taxa via genome‑wide association study (GWAS) summary statistics based two‑sample Mendelian randomization (MR) analyses	Recent studies have shown the relevance of gut microbiota in the occurrence and development of colorectal cancer (CRC), but the causal relationship remains unclear in the human population.	Two-sample summary-level	Colorectal cancer	Colorectal cancer	Cancer	Only thing described is "PheCode 153"	Colorectal cancer (UKBB); Zhou 2018	18+ (UKBB 40-69)	Both	4562	382756	4562	382756	NA	case-control	European	Gut microbiome	Verrucomicrobiaceae (family)	Goodrich 2016	18-89	both	1126	1126	NA	healthy subjects	Not mentioned but likely European	Not mentioned	HumanHap610 Quad Chip and imputed using 1000 Genomes	R-squared <0.1 with 500 kilobases	MR-PRESSO and MR-Egger	1e-05	Authors just write that palindromic SNPs where the strand was ambiguous were removed but this is not explained in any more detail	Not mentioned	Not mentioned	NA	2	NA	None reached study-wide threshold for taxa but one SNP reached a study-wide threshold for beta-diversity in smaller subset (n=1248)	Despite the authors listing the number of SNPs that reached their genome-wide p-value threshold, they use a lenient p-value thresholdand they assigned SNPs to each feature based on their association "significance" os it's not clear whether multiple microbiome features were combined or whether this is how they selected the SNPs associated with each microbial trait;	No	NA	Inverse variance weighted	MR Egger	Weighted median	MR-PRESSO	Leave-one-out		Authors also state that they examined heterogeneity but they do not say how this was done	Not mentioned	R	TwoSampleMR and MRPRESSO	No	Yes - they use two studies to "replicate" their findings but note that these studies have measured the microbiome in different ways and they use the same outcome data so this is not a replication	They do not mention this in the methods	Not clear	OR	Beta	0.0568	NA	NA	NA	NA	0.0491	NA	NA	Authors say that "apparently" there are still several limitations: Firstly, several typical CRC-associated taxa , such as Fusobacterium nucleatum and Parvimonas, are not identified in our study. The reason why is that these CRC-associated taxa are rare in general population and might not appear in the two gut microbiota GWAS of healthy participants. The SNPs associated with bacteria genera were also acquired independently from the CRC status. Therefore, their association with host genome is unlikely to be studied in the present study. Additionally, the mismatch of bacterial features across studies did not necessarily reflect the taxonomical heterogeneity, but a simple statistical matter. The SNPs\bacteria fea-tures used in the present study were those significantly associated ones instead of all the tested features from both microbiome GWAS studies. Secondly, gut microbiota GWAS is still in its infancy in terms of sample size, which pro-vides insufficient information at the species or strain level. Furthermore, the loci identified so far are still extremely limited compared with the CRC GWAS area, which restricts the capacity to conduct a bidirectional MR analysis to infer a reverse causal relationship. We also noticed that despite being significant in both dis-covery and replication samples, the identified bacteria may still represent false positive signals, and further functional investigation is warranted to validate, which is out of the scope of the present study	Not mentioned	Not mentioned	Because neither orig-inal study had perfect statistical power, each of them could only discovered a small fraction of all associated bacteria features.	A lot of the information had to be sourced from the main GWAS but some was presented here	They also look at the association between the SNPs associated with the microbiota with "common confounders" including body composition measures using GeneATLAS and correct for multiple testing despite the fact that a lot of them are highly correlated (i.e., they look at 5 dietary factors and 10 obesity related factors so arguably there would be 2 (if not 1) "independent" test that would need to be corrected so their multiple testing correction of 5.56e-04 is likely too stringent and there are 7 associations between SNPs across the discovery and replication that are associated with the dietary and obesity phenotypes in their supplementary table 5, meaning that these SNPs could be pleiotropic.	Verrucomicrobiaceae (family)	Colorectal cancer	0.0568	NA	NA	NA	NA	0.0491	NA	Not mentioned
4251029218	No	No	Yes	Mendelian randomization study of causal link from gut microbiota to colorectal cancer	2022	BMC Cancer	https://doi.org/10.1186/s12885-022-10483-w	Jing-Jing Ni	Lei Zhang, Gen‑Hai Shen and Bin Li	lzhang6@suda.edu.cn; ghshen2020@suda.edu.cn; bli4004@suda.edu.cn	Department of General Surgery, Suzhou Ninth Hospital Affiliated to Soochow University, 2666 Lu‑dang Rd., Wujiang District, Jiangsu 215200 Suzhou, China	The present study aims to assess the causal relationship from the gut microbiota to CRC and to identify specific causal microbe taxa via genome‑wide association study (GWAS) summary statistics based two‑sample Mendelian randomization (MR) analyses	Recent studies have shown the relevance of gut microbiota in the occurrence and development of colorectal cancer (CRC), but the causal relationship remains unclear in the human population.	Two-sample summary-level	Colorectal cancer	Colorectal cancer	Cancer	Only thing described is "PheCode 153"	Colorectal cancer (UKBB); Zhou 2018	18+ (UKBB 40-69)	Both	4562	382756	4562	382756	NA	case-control	European	Gut microbiome	Akkermansia (genus)	Goodrich 2016	18-89	both	1126	1126	NA	healthy subjects	Not mentioned but likely European	Not mentioned	HumanHap610 Quad Chip and imputed using 1000 Genomes	R-squared <0.1 with 500 kilobases	MR-PRESSO and MR-Egger	1e-05	Authors just write that palindromic SNPs where the strand was ambiguous were removed but this is not explained in any more detail	Not mentioned	Not mentioned	NA	2	NA	None reached study-wide threshold for taxa but one SNP reached a study-wide threshold for beta-diversity in smaller subset (n=1248)	Despite the authors listing the number of SNPs that reached their genome-wide p-value threshold, they use a lenient p-value thresholdand they assigned SNPs to each feature based on their association "significance" os it's not clear whether multiple microbiome features were combined or whether this is how they selected the SNPs associated with each microbial trait;	No	NA	Inverse variance weighted	MR Egger	Weighted median	MR-PRESSO	Leave-one-out		Authors also state that they examined heterogeneity but they do not say how this was done	Not mentioned	R	TwoSampleMR and MRPRESSO	No	Yes - they use two studies to "replicate" their findings but note that these studies have measured the microbiome in different ways and they use the same outcome data so this is not a replication	They do not mention this in the methods	Not clear	OR	Beta	0.0568	NA	NA	NA	NA	0.0491	NA	NA	Authors say that "apparently" there are still several limitations: Firstly, several typical CRC-associated taxa , such as Fusobacterium nucleatum and Parvimonas, are not identified in our study. The reason why is that these CRC-associated taxa are rare in general population and might not appear in the two gut microbiota GWAS of healthy participants. The SNPs associated with bacteria genera were also acquired independently from the CRC status. Therefore, their association with host genome is unlikely to be studied in the present study. Additionally, the mismatch of bacterial features across studies did not necessarily reflect the taxonomical heterogeneity, but a simple statistical matter. The SNPs\bacteria fea-tures used in the present study were those significantly associated ones instead of all the tested features from both microbiome GWAS studies. Secondly, gut microbiota GWAS is still in its infancy in terms of sample size, which pro-vides insufficient information at the species or strain level. Furthermore, the loci identified so far are still extremely limited compared with the CRC GWAS area, which restricts the capacity to conduct a bidirectional MR analysis to infer a reverse causal relationship. We also noticed that despite being significant in both dis-covery and replication samples, the identified bacteria may still represent false positive signals, and further functional investigation is warranted to validate, which is out of the scope of the present study	Not mentioned	Not mentioned	Because neither orig-inal study had perfect statistical power, each of them could only discovered a small fraction of all associated bacteria features.	A lot of the information had to be sourced from the main GWAS but some was presented here	They also look at the association between the SNPs associated with the microbiota with "common confounders" including body composition measures using GeneATLAS and correct for multiple testing despite the fact that a lot of them are highly correlated (i.e., they look at 5 dietary factors and 10 obesity related factors so arguably there would be 2 (if not 1) "independent" test that would need to be corrected so their multiple testing correction of 5.56e-04 is likely too stringent and there are 7 associations between SNPs across the discovery and replication that are associated with the dietary and obesity phenotypes in their supplementary table 5, meaning that these SNPs could be pleiotropic.	Akkermansia (family)	Colorectal cancer	0.0568	NA	NA	NA	NA	0.0491	NA	Not mentioned
4251029218	No	No	Yes	Mendelian randomization study of causal link from gut microbiota to colorectal cancer	2022	BMC Cancer	https://doi.org/10.1186/s12885-022-10483-w	Jing-Jing Ni	Lei Zhang, Gen‑Hai Shen and Bin Li	lzhang6@suda.edu.cn; ghshen2020@suda.edu.cn; bli4004@suda.edu.cn	Department of General Surgery, Suzhou Ninth Hospital Affiliated to Soochow University, 2666 Lu‑dang Rd., Wujiang District, Jiangsu 215200 Suzhou, China	The present study aims to assess the causal relationship from the gut microbiota to CRC and to identify specific causal microbe taxa via genome‑wide association study (GWAS) summary statistics based two‑sample Mendelian randomization (MR) analyses	Recent studies have shown the relevance of gut microbiota in the occurrence and development of colorectal cancer (CRC), but the causal relationship remains unclear in the human population.	Two-sample summary-level	Colorectal cancer	Colorectal cancer	Cancer	Only thing described is "PheCode 153"	Colorectal cancer (UKBB); Zhou 2018	18+ (UKBB 40-69)	Both	4562	382756	4562	382756	NA	case-control	European	Gut microbiome	Blautia (genus)	Goodrich 2016	18-89	both	1126	1126	NA	healthy subjects	Not mentioned but likely European	Not mentioned	HumanHap610 Quad Chip and imputed using 1000 Genomes	R-squared <0.1 with 500 kilobases	MR-PRESSO and MR-Egger	1e-05	Authors just write that palindromic SNPs where the strand was ambiguous were removed but this is not explained in any more detail	Not mentioned	Not mentioned	NA	4	NA	None reached study-wide threshold for taxa but one SNP reached a study-wide threshold for beta-diversity in smaller subset (n=1248)	Despite the authors listing the number of SNPs that reached their genome-wide p-value threshold, they use a lenient p-value thresholdand they assigned SNPs to each feature based on their association "significance" os it's not clear whether multiple microbiome features were combined or whether this is how they selected the SNPs associated with each microbial trait;	No	NA	Inverse variance weighted	MR Egger	Weighted median	MR-PRESSO	Leave-one-out		Authors also state that they examined heterogeneity but they do not say how this was done	Not mentioned	R	TwoSampleMR and MRPRESSO	No	Yes - they use two studies to "replicate" their findings but note that these studies have measured the microbiome in different ways and they use the same outcome data so this is not a replication	They do not mention this in the methods	Not clear	OR	Beta	-0.0129	NA	NA	NA	NA	0.0449	NA	NA	Authors say that "apparently" there are still several limitations: Firstly, several typical CRC-associated taxa , such as Fusobacterium nucleatum and Parvimonas, are not identified in our study. The reason why is that these CRC-associated taxa are rare in general population and might not appear in the two gut microbiota GWAS of healthy participants. The SNPs associated with bacteria genera were also acquired independently from the CRC status. Therefore, their association with host genome is unlikely to be studied in the present study. Additionally, the mismatch of bacterial features across studies did not necessarily reflect the taxonomical heterogeneity, but a simple statistical matter. The SNPs\bacteria fea-tures used in the present study were those significantly associated ones instead of all the tested features from both microbiome GWAS studies. Secondly, gut microbiota GWAS is still in its infancy in terms of sample size, which pro-vides insufficient information at the species or strain level. Furthermore, the loci identified so far are still extremely limited compared with the CRC GWAS area, which restricts the capacity to conduct a bidirectional MR analysis to infer a reverse causal relationship. We also noticed that despite being significant in both dis-covery and replication samples, the identified bacteria may still represent false positive signals, and further functional investigation is warranted to validate, which is out of the scope of the present study	Not mentioned	Not mentioned	Because neither orig-inal study had perfect statistical power, each of them could only discovered a small fraction of all associated bacteria features.	A lot of the information had to be sourced from the main GWAS but some was presented here	They also look at the association between the SNPs associated with the microbiota with "common confounders" including body composition measures using GeneATLAS and correct for multiple testing despite the fact that a lot of them are highly correlated (i.e., they look at 5 dietary factors and 10 obesity related factors so arguably there would be 2 (if not 1) "independent" test that would need to be corrected so their multiple testing correction of 5.56e-04 is likely too stringent and there are 7 associations between SNPs across the discovery and replication that are associated with the dietary and obesity phenotypes in their supplementary table 5, meaning that these SNPs could be pleiotropic.	Blautia (genus)	Colorectal cancer	-0.0129	NA	NA	NA	NA	0.0449	NA	Not mentioned
4251029218	No	No	Yes	Mendelian randomization study of causal link from gut microbiota to colorectal cancer	2022	BMC Cancer	https://doi.org/10.1186/s12885-022-10483-w	Jing-Jing Ni	Lei Zhang, Gen‑Hai Shen and Bin Li	lzhang6@suda.edu.cn; ghshen2020@suda.edu.cn; bli4004@suda.edu.cn	Department of General Surgery, Suzhou Ninth Hospital Affiliated to Soochow University, 2666 Lu‑dang Rd., Wujiang District, Jiangsu 215200 Suzhou, China	The present study aims to assess the causal relationship from the gut microbiota to CRC and to identify specific causal microbe taxa via genome‑wide association study (GWAS) summary statistics based two‑sample Mendelian randomization (MR) analyses	Recent studies have shown the relevance of gut microbiota in the occurrence and development of colorectal cancer (CRC), but the causal relationship remains unclear in the human population.	Two-sample summary-level	Colorectal cancer	Colorectal cancer	Cancer	Only thing described is "PheCode 153"	Colorectal cancer (UKBB); Zhou 2018	18+ (UKBB 40-69)	Both	4562	382756	4562	382756	NA	case-control	European	Gut microbiome	Ruminococcus (genus)	Goodrich 2016	18-89	both	1126	1126	NA	healthy subjects	Not mentioned but likely European	Not mentioned	HumanHap610 Quad Chip and imputed using 1000 Genomes	R-squared <0.1 with 500 kilobases	MR-PRESSO and MR-Egger	1e-05	Authors just write that palindromic SNPs where the strand was ambiguous were removed but this is not explained in any more detail	Not mentioned	Not mentioned	NA	2	NA	None reached study-wide threshold for taxa but one SNP reached a study-wide threshold for beta-diversity in smaller subset (n=1248)	Despite the authors listing the number of SNPs that reached their genome-wide p-value threshold, they use a lenient p-value thresholdand they assigned SNPs to each feature based on their association "significance" os it's not clear whether multiple microbiome features were combined or whether this is how they selected the SNPs associated with each microbial trait;	No	NA	Inverse variance weighted	MR Egger	Weighted median	MR-PRESSO	Leave-one-out		Authors also state that they examined heterogeneity but they do not say how this was done	Not mentioned	R	TwoSampleMR and MRPRESSO	No	Yes - they use two studies to "replicate" their findings but note that these studies have measured the microbiome in different ways and they use the same outcome data so this is not a replication	They do not mention this in the methods	Not clear	OR	Beta	0.0409	NA	NA	NA	NA	0.0409	NA	NA	Authors say that "apparently" there are still several limitations: Firstly, several typical CRC-associated taxa , such as Fusobacterium nucleatum and Parvimonas, are not identified in our study. The reason why is that these CRC-associated taxa are rare in general population and might not appear in the two gut microbiota GWAS of healthy participants. The SNPs associated with bacteria genera were also acquired independently from the CRC status. Therefore, their association with host genome is unlikely to be studied in the present study. Additionally, the mismatch of bacterial features across studies did not necessarily reflect the taxonomical heterogeneity, but a simple statistical matter. The SNPs\bacteria fea-tures used in the present study were those significantly associated ones instead of all the tested features from both microbiome GWAS studies. Secondly, gut microbiota GWAS is still in its infancy in terms of sample size, which pro-vides insufficient information at the species or strain level. Furthermore, the loci identified so far are still extremely limited compared with the CRC GWAS area, which restricts the capacity to conduct a bidirectional MR analysis to infer a reverse causal relationship. We also noticed that despite being significant in both dis-covery and replication samples, the identified bacteria may still represent false positive signals, and further functional investigation is warranted to validate, which is out of the scope of the present study	Not mentioned	Not mentioned	Because neither orig-inal study had perfect statistical power, each of them could only discovered a small fraction of all associated bacteria features.	A lot of the information had to be sourced from the main GWAS but some was presented here	They also look at the association between the SNPs associated with the microbiota with "common confounders" including body composition measures using GeneATLAS and correct for multiple testing despite the fact that a lot of them are highly correlated (i.e., they look at 5 dietary factors and 10 obesity related factors so arguably there would be 2 (if not 1) "independent" test that would need to be corrected so their multiple testing correction of 5.56e-04 is likely too stringent and there are 7 associations between SNPs across the discovery and replication that are associated with the dietary and obesity phenotypes in their supplementary table 5, meaning that these SNPs could be pleiotropic.	Ruminococcus (genus)	Colorectal cancer	0.0409	NA	NA	NA	NA	0.0409	NA	Not mentioned
4251029218	No	No	Yes	Mendelian randomization study of causal link from gut microbiota to colorectal cancer	2022	BMC Cancer	https://doi.org/10.1186/s12885-022-10483-w	Jing-Jing Ni	Lei Zhang, Gen‑Hai Shen and Bin Li	lzhang6@suda.edu.cn; ghshen2020@suda.edu.cn; bli4004@suda.edu.cn	Department of General Surgery, Suzhou Ninth Hospital Affiliated to Soochow University, 2666 Lu‑dang Rd., Wujiang District, Jiangsu 215200 Suzhou, China	The present study aims to assess the causal relationship from the gut microbiota to CRC and to identify specific causal microbe taxa via genome‑wide association study (GWAS) summary statistics based two‑sample Mendelian randomization (MR) analyses	Recent studies have shown the relevance of gut microbiota in the occurrence and development of colorectal cancer (CRC), but the causal relationship remains unclear in the human population.	Two-sample summary-level	Colorectal cancer	Colorectal cancer	Cancer	Only thing described is "PheCode 153"	Colorectal cancer (UKBB); Zhou 2018	18+ (UKBB 40-69)	Both	4562	382756	4562	382756	NA	case-control	European	Gut microbiome	Blautia (genus)	Wang 2016	Range: 18-83	both	1812	1812	NA	healthy subjects	European	Not mentioned	Affymetrix Axiom array, custom Illumina Immunochip array, or Immumina Omni Express Exome array. The imputation was implemented by IMPUTE2 with the 1000 genomes project (phase I)	R-squared <0.1 with 500 kilobases	MR-PRESSO and MR-Egger	1e-05	Authors just write that palindromic SNPs where the strand was ambiguous were removed but this is not explained in any more detail	Not mentioned	Not mentioned	NA	2	NA	54 significant associations involving 40 loci and 22 bacterial traits; 42 loci (21 replicated) loci associated with beta-diversity	Despite the authors listing the number of SNPs that reached their genome-wide p-value threshold, they use a lenient p-value thresholdand they assigned SNPs to each feature based on their association "significance" os it's not clear whether multiple microbiome features were combined or whether this is how they selected the SNPs associated with each microbial trait;	No	NA	Inverse variance weighted						Authors also state that they examined heterogeneity but they do not say how this was done	Not mentioned	R	TwoSampleMR and MRPRESSO	No	Yes - they use two studies to "replicate" their findings but note that these studies have measured the microbiome in different ways and they use the same outcome data so this is not a replication	They do not mention this in the methods	Not clear	OR	Beta	-0.18	NA	NA	NA	NA	0.01	NA	NA	Authors say that "apparently" there are still several limitations: Firstly, several typical CRC-associated taxa , such as Fusobacterium nucleatum and Parvimonas, are not identified in our study. The reason why is that these CRC-associated taxa are rare in general population and might not appear in the two gut microbiota GWAS of healthy participants. The SNPs associated with bacteria genera were also acquired independently from the CRC status. Therefore, their association with host genome is unlikely to be studied in the present study. Additionally, the mismatch of bacterial features across studies did not necessarily reflect the taxonomical heterogeneity, but a simple statistical matter. The SNPs\bacteria fea-tures used in the present study were those significantly associated ones instead of all the tested features from both microbiome GWAS studies. Secondly, gut microbiota GWAS is still in its infancy in terms of sample size, which pro-vides insufficient information at the species or strain level. Furthermore, the loci identified so far are still extremely limited compared with the CRC GWAS area, which restricts the capacity to conduct a bidirectional MR analysis to infer a reverse causal relationship. We also noticed that despite being significant in both dis-covery and replication samples, the identified bacteria may still represent false positive signals, and further functional investigation is warranted to validate, which is out of the scope of the present study	Not mentioned	Not mentioned	Because neither orig-inal study had perfect statistical power, each of them could only discovered a small fraction of all associated bacteria features.	A lot of the information had to be sourced from the main GWAS but some was presented here	They also look at the association between the SNPs associated with the microbiota with "common confounders" including body composition measures using GeneATLAS and correct for multiple testing despite the fact that a lot of them are highly correlated (i.e., they look at 5 dietary factors and 10 obesity related factors so arguably there would be 2 (if not 1) "independent" test that would need to be corrected so their multiple testing correction of 5.56e-04 is likely too stringent and there are 7 associations between SNPs across the discovery and replication that are associated with the dietary and obesity phenotypes in their supplementary table 5, meaning that these SNPs could be pleiotropic.	Blautia (genus)	Colorectal cancer	-0.18	NA	NA	NA	NA	0.01	NA	Not mentioned
4251029218	No	No	Yes	Mendelian randomization study of causal link from gut microbiota to colorectal cancer	2022	BMC Cancer	https://doi.org/10.1186/s12885-022-10483-w	Jing-Jing Ni	Lei Zhang, Gen‑Hai Shen and Bin Li	lzhang6@suda.edu.cn; ghshen2020@suda.edu.cn; bli4004@suda.edu.cn	Department of General Surgery, Suzhou Ninth Hospital Affiliated to Soochow University, 2666 Lu‑dang Rd., Wujiang District, Jiangsu 215200 Suzhou, China	The present study aims to assess the causal relationship from the gut microbiota to CRC and to identify specific causal microbe taxa via genome‑wide association study (GWAS) summary statistics based two‑sample Mendelian randomization (MR) analyses	Recent studies have shown the relevance of gut microbiota in the occurrence and development of colorectal cancer (CRC), but the causal relationship remains unclear in the human population.	Two-sample summary-level	Colorectal cancer	Colorectal cancer	Cancer	Only thing described is "PheCode 153"	Colorectal cancer (UKBB); Zhou 2018	18+ (UKBB 40-69)	Both	4562	382756	4562	382756	NA	case-control	European	Gut microbiome	Enterobacteriaceae (family)	Wang 2016	Range: 18-83	both	1812	1812	NA	healthy subjects	European	Not mentioned	Affymetrix Axiom array, custom Illumina Immunochip array, or Immumina Omni Express Exome array. The imputation was implemented by IMPUTE2 with the 1000 genomes project (phase I)	R-squared <0.1 with 500 kilobases	MR-PRESSO and MR-Egger	1e-05	Authors just write that palindromic SNPs where the strand was ambiguous were removed but this is not explained in any more detail	Not mentioned	Not mentioned	NA	9	NA	54 significant associations involving 40 loci and 22 bacterial traits; 42 loci (21 replicated) loci associated with beta-diversity	Despite the authors listing the number of SNPs that reached their genome-wide p-value threshold, they use a lenient p-value thresholdand they assigned SNPs to each feature based on their association "significance" os it's not clear whether multiple microbiome features were combined or whether this is how they selected the SNPs associated with each microbial trait;	No	NA	Inverse variance weighted	MR Egger	Weighted median	MR-PRESSO	Leave-one-out		Authors also state that they examined heterogeneity but they do not say how this was done	Not mentioned	R	TwoSampleMR and MRPRESSO	No	Yes - they use two studies to "replicate" their findings but note that these studies have measured the microbiome in different ways and they use the same outcome data so this is not a replication	They do not mention this in the methods	Not clear	OR	Beta	-0.005	NA	NA	NA	NA	0.72	NA	NA	Authors say that "apparently" there are still several limitations: Firstly, several typical CRC-associated taxa , such as Fusobacterium nucleatum and Parvimonas, are not identified in our study. The reason why is that these CRC-associated taxa are rare in general population and might not appear in the two gut microbiota GWAS of healthy participants. The SNPs associated with bacteria genera were also acquired independently from the CRC status. Therefore, their association with host genome is unlikely to be studied in the present study. Additionally, the mismatch of bacterial features across studies did not necessarily reflect the taxonomical heterogeneity, but a simple statistical matter. The SNPs\bacteria fea-tures used in the present study were those significantly associated ones instead of all the tested features from both microbiome GWAS studies. Secondly, gut microbiota GWAS is still in its infancy in terms of sample size, which pro-vides insufficient information at the species or strain level. Furthermore, the loci identified so far are still extremely limited compared with the CRC GWAS area, which restricts the capacity to conduct a bidirectional MR analysis to infer a reverse causal relationship. We also noticed that despite being significant in both dis-covery and replication samples, the identified bacteria may still represent false positive signals, and further functional investigation is warranted to validate, which is out of the scope of the present study	Not mentioned	Not mentioned	Because neither orig-inal study had perfect statistical power, each of them could only discovered a small fraction of all associated bacteria features.	A lot of the information had to be sourced from the main GWAS but some was presented here	They also look at the association between the SNPs associated with the microbiota with "common confounders" including body composition measures using GeneATLAS and correct for multiple testing despite the fact that a lot of them are highly correlated (i.e., they look at 5 dietary factors and 10 obesity related factors so arguably there would be 2 (if not 1) "independent" test that would need to be corrected so their multiple testing correction of 5.56e-04 is likely too stringent and there are 7 associations between SNPs across the discovery and replication that are associated with the dietary and obesity phenotypes in their supplementary table 5, meaning that these SNPs could be pleiotropic.	Enterobacteriacaeae (family)	Colorectal cancer	-0.005	NA	NA	NA	NA	0.72	NA	Not mentioned
3184652665	No	No	Yes	Genetic Predictors for Fecal Propionate and Butyrate-Producing Microbiome Pathway are Not Associated with Colorectal Cancer Risk: A Mendelian Randomization Analysis	2023	Cancer Epidemiology, Biomarkers & Prevention	https://doi.org/10.1158/1055-9965.EPI-22-0861	Yuija Lu	Mingyang Song	msong@hsph.harvard.edu	Department of Epidemiology, Harvard T.H. Chan School of Public Health, Boston, Massachusetts.	We conducted a two-sample Mendelian randomization analysis of the genetic instruments for the two SCFA traits (three SNPs for fecal propionate and nine for PWY-5022) in relation to colorectal cancer risk in three large European genetic consortia of 58,131 colorectal cancer cases and 67,347 controls	Mechanistic data indicate the benefit of short-chain fatty acids (SCFA) produced by gut microbial fermentation of fiber on colorectal cancer, but direct epidemiologic evidence is limited.	Two-sample summary-level	Colorectal cancer	Colorectal cancer (All)	Cancer	Not mentioned explicitly	Colorectal cancer; Huyghe 2019	Mean age range 58.7-70	Both	58131	67347	58131	67347	NA	case-control	"Predominantly" European ancestry (91.7%)	Gut microbiome pathway	PWY-5022 (4-aminobutanoate degradation V pathway)	Sanna 2019	18-84	both	952	952	NA	healthy subjects	European (Netherlands)	Not mentioned	Not mentioned	Not mentioned	MR-Egger and MR-PRESSO, heterogeneity tests - Also mention Cochrans Q statistic	1e-05	Not mentioned (neither is harmonization in general)	Not mentioned	Not mentioned	NA	9	NA	9 (with abundance)	Note that they do not explicitly say that all SNPs were used in analyses	Yes	https://shiny.cnsgenomics.com/mRnd/	Inverse variance weighted (random effects)	Weighted median	MR Egger	MR-PRESSO	Cochrans Q		Authors also state that they used the "contrast test" across outcomes stratified by sex and age and by anatomic sites	Authors do mention the R-squared published by the original GWAS papers	R	MendelianRandomization R package	No	No	The authors say that their original analysis was not adjusted for multiple testing but also do a secondary analysis (i.e., those stratified by sex and age and by anatomic site) accounting for 7 subgroups and 2 exposures therefore have a p-value threshold of 0.004	SD	OR	OR	0.99	NA	95	0.96	1.01	0.31	NA	NA	The limitations of this study include that the genetic instruments used for analysis were selected on the basis of the association with SCFA traits and may not be relevance to colorectal cancer. The genetic predictors explain a modest amount of variation in SCFA traits, which are also influenced by other factors such as diet; Our findings do not exclude the possibility that other SCFAs and microbial pathways are associated with colorectal cancer	Not mentioned	Not mentioned	Not mentioned	Yes - not much information is provided	No	PWY-5022 (4-aminobutanoate degradation V pathway)	Colorectal cancer (all)	0.99	NA	95	0.96	1.01	0.31	NA	Genetic predictors comprising SNPs for PWY-5022 and fecal propionate (variance explained 16% and 6.3%, respectively)
3184652665	No	No	Yes	Genetic Predictors for Fecal Propionate and Butyrate-Producing Microbiome Pathway are Not Associated with Colorectal Cancer Risk: A Mendelian Randomization Analysis	2023	Cancer Epidemiology, Biomarkers & Prevention	https://doi.org/10.1158/1055-9965.EPI-22-0861	Yuija Lu	Mingyang Song	msong@hsph.harvard.edu	Department of Epidemiology, Harvard T.H. Chan School of Public Health, Boston, Massachusetts.	We conducted a two-sample Mendelian randomization analysis of the genetic instruments for the two SCFA traits (three SNPs for fecal propionate and nine for PWY-5022) in relation to colorectal cancer risk in three large European genetic consortia of 58,131 colorectal cancer cases and 67,347 controls	Mechanistic data indicate the benefit of short-chain fatty acids (SCFA) produced by gut microbial fermentation of fiber on colorectal cancer, but direct epidemiologic evidence is limited.	Two-sample summary-level	Colorectal cancer	Colorectal cancer (male)	Cancer	Not mentioned explicitly	Colorectal cancer; Huyghe 2019	Mean age range 58.7-70 for overall but not presented what it is for females and males specifically	Male	31288	34527	31288	34527	NA	case-control	"Predominantly" European ancestry (91.7%)	Gut microbiome pathway	PWY-5022 (4-aminobutanoate degradation V pathway)	Sanna 2019	18-84	both	952	952	NA	healthy subjects	European (Netherlands)	Not mentioned	Not mentioned	Not mentioned	MR-Egger and MR-PRESSO, heterogeneity tests - Also mention Cochrans Q statistic	1e-05	Not mentioned (neither is harmonization in general)	Not mentioned	Not mentioned	NA	9	NA	9 (with abundance)	Note that they do not explicitly say that all SNPs were used in analyses	Yes	https://shiny.cnsgenomics.com/mRnd/	Inverse variance weighted (random effects)	Weighted median	MR Egger	MR-PRESSO	Cochrans Q		Authors also state that they used the "contrast test" across outcomes stratified by sex and age and by anatomic sites	Authors do mention the R-squared published by the original GWAS papers	R	MendelianRandomization R package	No	No	The authors say that their original analysis was not adjusted for multiple testing but also do a secondary analysis (i.e., those stratified by sex and age and by anatomic site) accounting for 7 subgroups and 2 exposures therefore have a p-value threshold of 0.004	SD	OR	OR	1.01	NA	95	0.97	1.04	0.74	NA	NA	The limitations of this study include that the genetic instruments used for analysis were selected on the basis of the association with SCFA traits and may not be relevance to colorectal cancer. The genetic predictors explain a modest amount of variation in SCFA traits, which are also influenced by other factors such as diet; Our findings do not exclude the possibility that other SCFAs and microbial pathways are associated with colorectal cancer	Not mentioned	Not mentioned	Not mentioned	Yes - not much information is provided	No	PWY-5022 (4-aminobutanoate degradation V pathway)	Colorectal cancer (male)	1.01	NA	95	0.97	1.04	0.74	NA	Genetic predictors comprising SNPs for PWY-5022 and fecal propionate (variance explained 16% and 6.3%, respectively)
3184652665	No	No	Yes	Genetic Predictors for Fecal Propionate and Butyrate-Producing Microbiome Pathway are Not Associated with Colorectal Cancer Risk: A Mendelian Randomization Analysis	2023	Cancer Epidemiology, Biomarkers & Prevention	https://doi.org/10.1158/1055-9965.EPI-22-0861	Yuija Lu	Mingyang Song	msong@hsph.harvard.edu	Department of Epidemiology, Harvard T.H. Chan School of Public Health, Boston, Massachusetts.	We conducted a two-sample Mendelian randomization analysis of the genetic instruments for the two SCFA traits (three SNPs for fecal propionate and nine for PWY-5022) in relation to colorectal cancer risk in three large European genetic consortia of 58,131 colorectal cancer cases and 67,347 controls	Mechanistic data indicate the benefit of short-chain fatty acids (SCFA) produced by gut microbial fermentation of fiber on colorectal cancer, but direct epidemiologic evidence is limited.	Two-sample summary-level	Colorectal cancer	Colorectal cancer (female)	Cancer	Not mentioned explicitly	Colorectal cancer; Huyghe 2019	Mean age range 58.7-70 for overall but not presented what it is for females and males specifically	Female	26843	32820	26843	32820	NA	case-control	"Predominantly" European ancestry (91.7%)	Gut microbiome pathway	PWY-5022 (4-aminobutanoate degradation V pathway)	Sanna 2019	18-84	both	952	952	NA	healthy subjects	European (Netherlands)	Not mentioned	Not mentioned	Not mentioned	MR-Egger and MR-PRESSO, heterogeneity tests - Also mention Cochrans Q statistic	1e-05	Not mentioned (neither is harmonization in general)	Not mentioned	Not mentioned	NA	9	NA	9 (with abundance)	Note that they do not explicitly say that all SNPs were used in analyses	Yes	https://shiny.cnsgenomics.com/mRnd/	Inverse variance weighted (random effects)	Weighted median	MR Egger	MR-PRESSO	Cochrans Q		Authors also state that they used the "contrast test" across outcomes stratified by sex and age and by anatomic sites	Authors do mention the R-squared published by the original GWAS papers	R	MendelianRandomization R package	No	No	The authors say that their original analysis was not adjusted for multiple testing but also do a secondary analysis (i.e., those stratified by sex and age and by anatomic site) accounting for 7 subgroups and 2 exposures therefore have a p-value threshold of 0.004	SD	OR	OR	0.97	NA	95	0.93	1.01	0.09	NA	NA	The limitations of this study include that the genetic instruments used for analysis were selected on the basis of the association with SCFA traits and may not be relevance to colorectal cancer. The genetic predictors explain a modest amount of variation in SCFA traits, which are also influenced by other factors such as diet; Our findings do not exclude the possibility that other SCFAs and microbial pathways are associated with colorectal cancer	Not mentioned	Not mentioned	Not mentioned	Yes - not much information is provided	No	PWY-5022 (4-aminobutanoate degradation V pathway)	Colorectal cancer (female)	0.97	NA	95	0.93	1.01	0.09	NA	Genetic predictors comprising SNPs for PWY-5022 and fecal propionate (variance explained 16% and 6.3%, respectively)
3184652665	No	No	Yes	Genetic Predictors for Fecal Propionate and Butyrate-Producing Microbiome Pathway are Not Associated with Colorectal Cancer Risk: A Mendelian Randomization Analysis	2023	Cancer Epidemiology, Biomarkers & Prevention	https://doi.org/10.1158/1055-9965.EPI-22-0861	Yuija Lu	Mingyang Song	msong@hsph.harvard.edu	Department of Epidemiology, Harvard T.H. Chan School of Public Health, Boston, Massachusetts.	We conducted a two-sample Mendelian randomization analysis of the genetic instruments for the two SCFA traits (three SNPs for fecal propionate and nine for PWY-5022) in relation to colorectal cancer risk in three large European genetic consortia of 58,131 colorectal cancer cases and 67,347 controls	Mechanistic data indicate the benefit of short-chain fatty acids (SCFA) produced by gut microbial fermentation of fiber on colorectal cancer, but direct epidemiologic evidence is limited.	Two-sample summary-level	Colorectal cancer	Colorectal cancer (age <50)	Cancer	Not mentioned explicitly	Colorectal cancer; Huyghe 2019	Not stated but >50	Both	NA	NA	6176	65829	Not sure where Song et al. got the sample size information	case-control	"Predominantly" European ancestry (91.7%)	Gut microbiome pathway	PWY-5022 (4-aminobutanoate degradation V pathway)	Sanna 2019	18-84	both	952	952	NA	healthy subjects	European (Netherlands)	Not mentioned	Not mentioned	Not mentioned	MR-Egger and MR-PRESSO, heterogeneity tests - Also mention Cochrans Q statistic	1e-05	Not mentioned (neither is harmonization in general)	Not mentioned	Not mentioned	NA	9	NA	9 (with abundance)	Note that they do not explicitly say that all SNPs were used in analyses	Yes	https://shiny.cnsgenomics.com/mRnd/	Inverse variance weighted (random effects)	Weighted median	MR Egger	MR-PRESSO	Cochrans Q		Authors also state that they used the "contrast test" across outcomes stratified by sex and age and by anatomic sites	Authors do mention the R-squared published by the original GWAS papers	R	MendelianRandomization R package	No	No	The authors say that their original analysis was not adjusted for multiple testing but also do a secondary analysis (i.e., those stratified by sex and age and by anatomic site) accounting for 7 subgroups and 2 exposures therefore have a p-value threshold of 0.004	SD	OR	OR	0.97	NA	95	0.91	1.03	0.29	NA	NA	The limitations of this study include that the genetic instruments used for analysis were selected on the basis of the association with SCFA traits and may not be relevance to colorectal cancer. The genetic predictors explain a modest amount of variation in SCFA traits, which are also influenced by other factors such as diet; Our findings do not exclude the possibility that other SCFAs and microbial pathways are associated with colorectal cancer	Not mentioned	Not mentioned	Not mentioned	Yes - not much information is provided	No	PWY-5022 (4-aminobutanoate degradation V pathway)	Colorectal cancer (age <50)	0.97	NA	95	0.91	1.03	0.29	NA	Genetic predictors comprising SNPs for PWY-5022 and fecal propionate (variance explained 16% and 6.3%, respectively)
3184652665	No	No	Yes	Genetic Predictors for Fecal Propionate and Butyrate-Producing Microbiome Pathway are Not Associated with Colorectal Cancer Risk: A Mendelian Randomization Analysis	2023	Cancer Epidemiology, Biomarkers & Prevention	https://doi.org/10.1158/1055-9965.EPI-22-0861	Yuija Lu	Mingyang Song	msong@hsph.harvard.edu	Department of Epidemiology, Harvard T.H. Chan School of Public Health, Boston, Massachusetts.	We conducted a two-sample Mendelian randomization analysis of the genetic instruments for the two SCFA traits (three SNPs for fecal propionate and nine for PWY-5022) in relation to colorectal cancer risk in three large European genetic consortia of 58,131 colorectal cancer cases and 67,347 controls	Mechanistic data indicate the benefit of short-chain fatty acids (SCFA) produced by gut microbial fermentation of fiber on colorectal cancer, but direct epidemiologic evidence is limited.	Two-sample summary-level	Colorectal cancer	Colon cancer	Cancer	Not mentioned explicitly	Colorectal cancer; Huyghe 2019	Mean age range 58.7-70	Both	NA	NA	32002	64159	Not sure where Song et al. got the sample size information	case-control	"Predominantly" European ancestry (91.7%)	Gut microbiome pathway	PWY-5022 (4-aminobutanoate degradation V pathway)	Sanna 2019	18-84	both	952	952	NA	healthy subjects	European (Netherlands)	Not mentioned	Not mentioned	Not mentioned	MR-Egger and MR-PRESSO, heterogeneity tests - Also mention Cochrans Q statistic	1e-05	Not mentioned (neither is harmonization in general)	Not mentioned	Not mentioned	NA	9	NA	9 (with abundance)	Note that they do not explicitly say that all SNPs were used in analyses	Yes	https://shiny.cnsgenomics.com/mRnd/	Inverse variance weighted (random effects)	Weighted median	MR Egger	MR-PRESSO	Cochrans Q		Authors also state that they used the "contrast test" across outcomes stratified by sex and age and by anatomic sites	Authors do mention the R-squared published by the original GWAS papers	R	MendelianRandomization R package	No	No	The authors say that their original analysis was not adjusted for multiple testing but also do a secondary analysis (i.e., those stratified by sex and age and by anatomic site) accounting for 7 subgroups and 2 exposures therefore have a p-value threshold of 0.004	SD	OR	OR	0.99	NA	95	0.96	1.02	0.55	NA	NA	The limitations of this study include that the genetic instruments used for analysis were selected on the basis of the association with SCFA traits and may not be relevance to colorectal cancer. The genetic predictors explain a modest amount of variation in SCFA traits, which are also influenced by other factors such as diet; Our findings do not exclude the possibility that other SCFAs and microbial pathways are associated with colorectal cancer	Not mentioned	Not mentioned	Not mentioned	Yes - not much information is provided	No	PWY-5022 (4-aminobutanoate degradation V pathway)	Colon cancer	0.99	NA	95	0.96	1.02	0.55	NA	Genetic predictors comprising SNPs for PWY-5022 and fecal propionate (variance explained 16% and 6.3%, respectively)
3184652665	No	No	Yes	Genetic Predictors for Fecal Propionate and Butyrate-Producing Microbiome Pathway are Not Associated with Colorectal Cancer Risk: A Mendelian Randomization Analysis	2023	Cancer Epidemiology, Biomarkers & Prevention	https://doi.org/10.1158/1055-9965.EPI-22-0861	Yuija Lu	Mingyang Song	msong@hsph.harvard.edu	Department of Epidemiology, Harvard T.H. Chan School of Public Health, Boston, Massachusetts.	We conducted a two-sample Mendelian randomization analysis of the genetic instruments for the two SCFA traits (three SNPs for fecal propionate and nine for PWY-5022) in relation to colorectal cancer risk in three large European genetic consortia of 58,131 colorectal cancer cases and 67,347 controls	Mechanistic data indicate the benefit of short-chain fatty acids (SCFA) produced by gut microbial fermentation of fiber on colorectal cancer, but direct epidemiologic evidence is limited.	Two-sample summary-level	Colorectal cancer	Distal colon cancer	Cancer	Not mentioned explicitly	Colorectal cancer; Huyghe 2019	Mean age range 58.7-70	Both	NA	NA	14376	64159	Not sure where Song et al. got the sample size information	case-control	"Predominantly" European ancestry (91.7%)	Gut microbiome pathway	PWY-5022 (4-aminobutanoate degradation V pathway)	Sanna 2019	18-84	both	952	952	NA	healthy subjects	European (Netherlands)	Not mentioned	Not mentioned	Not mentioned	MR-Egger and MR-PRESSO, heterogeneity tests - Also mention Cochrans Q statistic	1e-05	Not mentioned (neither is harmonization in general)	Not mentioned	Not mentioned	NA	9	NA	9 (with abundance)	Note that they do not explicitly say that all SNPs were used in analyses	Yes	https://shiny.cnsgenomics.com/mRnd/	Inverse variance weighted (random effects)	Weighted median	MR Egger	MR-PRESSO	Cochrans Q		Authors also state that they used the "contrast test" across outcomes stratified by sex and age and by anatomic sites	Authors do mention the R-squared published by the original GWAS papers	R	MendelianRandomization R package	No	No	The authors say that their original analysis was not adjusted for multiple testing but also do a secondary analysis (i.e., those stratified by sex and age and by anatomic site) accounting for 7 subgroups and 2 exposures therefore have a p-value threshold of 0.004	SD	OR	OR	1.00	NA	95	0.95	1.04	0.86	NA	NA	The limitations of this study include that the genetic instruments used for analysis were selected on the basis of the association with SCFA traits and may not be relevance to colorectal cancer. The genetic predictors explain a modest amount of variation in SCFA traits, which are also influenced by other factors such as diet; Our findings do not exclude the possibility that other SCFAs and microbial pathways are associated with colorectal cancer	Not mentioned	Not mentioned	Not mentioned	Yes - not much information is provided	No	PWY-5022 (4-aminobutanoate degradation V pathway)	Distal colon cancer	1	NA	95	0.95	1.04	0.86	NA	Genetic predictors comprising SNPs for PWY-5022 and fecal propionate (variance explained 16% and 6.3%, respectively)
3184652665	No	No	Yes	Genetic Predictors for Fecal Propionate and Butyrate-Producing Microbiome Pathway are Not Associated with Colorectal Cancer Risk: A Mendelian Randomization Analysis	2023	Cancer Epidemiology, Biomarkers & Prevention	https://doi.org/10.1158/1055-9965.EPI-22-0861	Yuija Lu	Mingyang Song	msong@hsph.harvard.edu	Department of Epidemiology, Harvard T.H. Chan School of Public Health, Boston, Massachusetts.	We conducted a two-sample Mendelian randomization analysis of the genetic instruments for the two SCFA traits (three SNPs for fecal propionate and nine for PWY-5022) in relation to colorectal cancer risk in three large European genetic consortia of 58,131 colorectal cancer cases and 67,347 controls	Mechanistic data indicate the benefit of short-chain fatty acids (SCFA) produced by gut microbial fermentation of fiber on colorectal cancer, but direct epidemiologic evidence is limited.	Two-sample summary-level	Colorectal cancer	Proximal colon cancer	Cancer	Not mentioned explicitly	Colorectal cancer; Huyghe 2019	Mean age range 58.7-70	Both	NA	NA	15706	64159	Not sure where Song et al. got the sample size information	case-control	"Predominantly" European ancestry (91.7%)	Gut microbiome pathway	PWY-5022 (4-aminobutanoate degradation V pathway)	Sanna 2019	18-84	both	952	952	NA	healthy subjects	European (Netherlands)	Not mentioned	Not mentioned	Not mentioned	MR-Egger and MR-PRESSO, heterogeneity tests - Also mention Cochrans Q statistic	1e-05	Not mentioned (neither is harmonization in general)	Not mentioned	Not mentioned	NA	9	NA	9 (with abundance)	Note that they do not explicitly say that all SNPs were used in analyses	Yes	https://shiny.cnsgenomics.com/mRnd/	Inverse variance weighted (random effects)	Weighted median	MR Egger	MR-PRESSO	Cochrans Q		Authors also state that they used the "contrast test" across outcomes stratified by sex and age and by anatomic sites	Authors do mention the R-squared published by the original GWAS papers	R	MendelianRandomization R package	No	No	The authors say that their original analysis was not adjusted for multiple testing but also do a secondary analysis (i.e., those stratified by sex and age and by anatomic site) accounting for 7 subgroups and 2 exposures therefore have a p-value threshold of 0.004	SD	OR	OR	0.97	NA	95	0.94	1.02	0.23	NA	NA	The limitations of this study include that the genetic instruments used for analysis were selected on the basis of the association with SCFA traits and may not be relevance to colorectal cancer. The genetic predictors explain a modest amount of variation in SCFA traits, which are also influenced by other factors such as diet; Our findings do not exclude the possibility that other SCFAs and microbial pathways are associated with colorectal cancer	Not mentioned	Not mentioned	Not mentioned	Yes - not much information is provided	No	PWY-5022 (4-aminobutanoate degradation V pathway)	Proximal colon cancer	0.97	NA	95	0.94	1.02	0.23	NA	Genetic predictors comprising SNPs for PWY-5022 and fecal propionate (variance explained 16% and 6.3%, respectively)
3184652665	No	No	Yes	Genetic Predictors for Fecal Propionate and Butyrate-Producing Microbiome Pathway are Not Associated with Colorectal Cancer Risk: A Mendelian Randomization Analysis	2023	Cancer Epidemiology, Biomarkers & Prevention	https://doi.org/10.1158/1055-9965.EPI-22-0861	Yuija Lu	Mingyang Song	msong@hsph.harvard.edu	Department of Epidemiology, Harvard T.H. Chan School of Public Health, Boston, Massachusetts.	We conducted a two-sample Mendelian randomization analysis of the genetic instruments for the two SCFA traits (three SNPs for fecal propionate and nine for PWY-5022) in relation to colorectal cancer risk in three large European genetic consortia of 58,131 colorectal cancer cases and 67,347 controls	Mechanistic data indicate the benefit of short-chain fatty acids (SCFA) produced by gut microbial fermentation of fiber on colorectal cancer, but direct epidemiologic evidence is limited.	Two-sample summary-level	Colorectal cancer	Rectal cancer	Cancer	Not mentioned explicitly	Colorectal cancer; Huyghe 2019	Mean age range 58.7-70	Both	NA	NA	16212	64159	Not sure where Song et al. got the sample size information	case-control	"Predominantly" European ancestry (91.7%)	Gut microbiome pathway	PWY-5022 (4-aminobutanoate degradation V pathway)	Sanna 2019	18-84	both	952	952	NA	healthy subjects	European (Netherlands)	Not mentioned	Not mentioned	Not mentioned	MR-Egger and MR-PRESSO, heterogeneity tests - Also mention Cochrans Q statistic	1e-05	Not mentioned (neither is harmonization in general)	Not mentioned	Not mentioned	NA	9	NA	9 (with abundance)	Note that they do not explicitly say that all SNPs were used in analyses	Yes	https://shiny.cnsgenomics.com/mRnd/	Inverse variance weighted (random effects)	Weighted median	MR Egger	MR-PRESSO	Cochrans Q		Authors also state that they used the "contrast test" across outcomes stratified by sex and age and by anatomic sites	Authors do mention the R-squared published by the original GWAS papers	R	MendelianRandomization R package	No	No	The authors say that their original analysis was not adjusted for multiple testing but also do a secondary analysis (i.e., those stratified by sex and age and by anatomic site) accounting for 7 subgroups and 2 exposures therefore have a p-value threshold of 0.004	SD	OR	OR	0.95	NA	95	0.91	0.99	0.03	NA	NA	The limitations of this study include that the genetic instruments used for analysis were selected on the basis of the association with SCFA traits and may not be relevance to colorectal cancer. The genetic predictors explain a modest amount of variation in SCFA traits, which are also influenced by other factors such as diet; Our findings do not exclude the possibility that other SCFAs and microbial pathways are associated with colorectal cancer	Not mentioned	Not mentioned	Not mentioned	Yes - not much information is provided	No	PWY-5022 (4-aminobutanoate degradation V pathway)	Rectal cancer	0.95	NA	95	0.91	0.99	0.03	NA	Genetic predictors comprising SNPs for PWY-5022 and fecal propionate (variance explained 16% and 6.3%, respectively)
3184652665	No	No	Yes	Genetic Predictors for Fecal Propionate and Butyrate-Producing Microbiome Pathway are Not Associated with Colorectal Cancer Risk: A Mendelian Randomization Analysis	2023	Cancer Epidemiology, Biomarkers & Prevention	https://doi.org/10.1158/1055-9965.EPI-22-0861	Yuija Lu	Mingyang Song	msong@hsph.harvard.edu	Department of Epidemiology, Harvard T.H. Chan School of Public Health, Boston, Massachusetts.	We conducted a two-sample Mendelian randomization analysis of the genetic instruments for the two SCFA traits (three SNPs for fecal propionate and nine for PWY-5022) in relation to colorectal cancer risk in three large European genetic consortia of 58,131 colorectal cancer cases and 67,347 controls	Mechanistic data indicate the benefit of short-chain fatty acids (SCFA) produced by gut microbial fermentation of fiber on colorectal cancer, but direct epidemiologic evidence is limited.	Two-sample summary-level	Colorectal cancer	Colorectal cancer (All)	Cancer	Not mentioned explicitly	Colorectal cancer; Huyghe 2019	Mean age range 58.7-70	Both	58131	67347	58131	67347	NA	case-control	"Predominantly" European ancestry (91.7%)	Gut microbiome-dependent metabolites	Fecal propionate levels	Sanna 2019 (metabolites)	18-84	both	898	898	NA	healthy subjects	European (Netherlands)	Not mentioned	Not mentioned	Not mentioned	MR-Egger and MR-PRESSO, heterogeneity tests - Also mention Cochrans Q statistic	1e-05	Not mentioned (neither is harmonization in general)	Not mentioned	Not mentioned	NA	3	NA	3	Note that they do not explicitly say that all SNPs were used in analyses	Yes	https://shiny.cnsgenomics.com/mRnd/	Inverse variance weighted (random effects)	Weighted median	MR Egger	MR-PRESSO	Cochrans Q		Authors also state that they used the "contrast test" across outcomes stratified by sex and age and by anatomic sites	Authors do mention the R-squared published by the original GWAS papers	R	MendelianRandomization R package	No	No	The authors say that their original analysis was not adjusted for multiple testing but also do a secondary analysis (i.e., those stratified by sex and age and by anatomic site) accounting for 7 subgroups and 2 exposures therefore have a p-value threshold of 0.004	SD	OR	OR	0.99	NA	95	0.95	1.03	0.67	NA	NA	The limitations of this study include that the genetic instruments used for analysis were selected on the basis of the association with SCFA traits and may not be relevance to colorectal cancer. The genetic predictors explain a modest amount of variation in SCFA traits, which are also influenced by other factors such as diet; Our findings do not exclude the possibility that other SCFAs and microbial pathways are associated with colorectal cancer	Not mentioned	Not mentioned	Not mentioned	Yes - not much information is provided	No	Fecal propionate levels	Colorectal cancer (all)	0.99	NA	95	0.95	1.03	0.67	NA	Genetic predictors comprising SNPs for PWY-5022 and fecal propionate (variance explained 16% and 6.3%, respectively)
3184652665	No	No	Yes	Genetic Predictors for Fecal Propionate and Butyrate-Producing Microbiome Pathway are Not Associated with Colorectal Cancer Risk: A Mendelian Randomization Analysis	2023	Cancer Epidemiology, Biomarkers & Prevention	https://doi.org/10.1158/1055-9965.EPI-22-0861	Yuija Lu	Mingyang Song	msong@hsph.harvard.edu	Department of Epidemiology, Harvard T.H. Chan School of Public Health, Boston, Massachusetts.	We conducted a two-sample Mendelian randomization analysis of the genetic instruments for the two SCFA traits (three SNPs for fecal propionate and nine for PWY-5022) in relation to colorectal cancer risk in three large European genetic consortia of 58,131 colorectal cancer cases and 67,347 controls	Mechanistic data indicate the benefit of short-chain fatty acids (SCFA) produced by gut microbial fermentation of fiber on colorectal cancer, but direct epidemiologic evidence is limited.	Two-sample summary-level	Colorectal cancer	Colorectal cancer (male)	Cancer	Not mentioned explicitly	Colorectal cancer; Huyghe 2019	Mean age range 58.7-70	Both	58131	67347	58131	67347	NA	case-control	"Predominantly" European ancestry (91.7%)	Gut microbiome-dependent metabolites	Fecal propionate levels	Sanna 2019 (metabolites)	18-84	both	898	898	NA	healthy subjects	European (Netherlands)	Not mentioned	Not mentioned	Not mentioned	MR-Egger and MR-PRESSO, heterogeneity tests - Also mention Cochrans Q statistic	1e-05	Not mentioned (neither is harmonization in general)	Not mentioned	Not mentioned	NA	3	NA	3	Note that they do not explicitly say that all SNPs were used in analyses	Yes	https://shiny.cnsgenomics.com/mRnd/	Inverse variance weighted (random effects)	Weighted median	MR Egger	MR-PRESSO	Cochrans Q		Authors also state that they used the "contrast test" across outcomes stratified by sex and age and by anatomic sites	Authors do mention the R-squared published by the original GWAS papers	R	MendelianRandomization R package	No	No	The authors say that their original analysis was not adjusted for multiple testing but also do a secondary analysis (i.e., those stratified by sex and age and by anatomic site) accounting for 7 subgroups and 2 exposures therefore have a p-value threshold of 0.004	SD	OR	OR	1.01	NA	95	0.95	1.08	0.66	NA	NA	The limitations of this study include that the genetic instruments used for analysis were selected on the basis of the association with SCFA traits and may not be relevance to colorectal cancer. The genetic predictors explain a modest amount of variation in SCFA traits, which are also influenced by other factors such as diet; Our findings do not exclude the possibility that other SCFAs and microbial pathways are associated with colorectal cancer	Not mentioned	Not mentioned	Not mentioned	Yes - not much information is provided	No	Fecal propionate levels	Colorectal cancer (male)	1.01	NA	95	0.95	1.08	0.66	NA	Genetic predictors comprising SNPs for PWY-5022 and fecal propionate (variance explained 16% and 6.3%, respectively)
3184652665	No	No	Yes	Genetic Predictors for Fecal Propionate and Butyrate-Producing Microbiome Pathway are Not Associated with Colorectal Cancer Risk: A Mendelian Randomization Analysis	2023	Cancer Epidemiology, Biomarkers & Prevention	https://doi.org/10.1158/1055-9965.EPI-22-0861	Yuija Lu	Mingyang Song	msong@hsph.harvard.edu	Department of Epidemiology, Harvard T.H. Chan School of Public Health, Boston, Massachusetts.	We conducted a two-sample Mendelian randomization analysis of the genetic instruments for the two SCFA traits (three SNPs for fecal propionate and nine for PWY-5022) in relation to colorectal cancer risk in three large European genetic consortia of 58,131 colorectal cancer cases and 67,347 controls	Mechanistic data indicate the benefit of short-chain fatty acids (SCFA) produced by gut microbial fermentation of fiber on colorectal cancer, but direct epidemiologic evidence is limited.	Two-sample summary-level	Colorectal cancer	Colorectal cancer (female)	Cancer	Not mentioned explicitly	Colorectal cancer; Huyghe 2019	Mean age range 58.7-70	Both	58131	67347	58131	67347	NA	case-control	"Predominantly" European ancestry (91.7%)	Gut microbiome-dependent metabolites	Fecal propionate levels	Sanna 2019 (metabolites)	18-84	both	898	898	NA	healthy subjects	European (Netherlands)	Not mentioned	Not mentioned	Not mentioned	MR-Egger and MR-PRESSO, heterogeneity tests - Also mention Cochrans Q statistic	1e-05	Not mentioned (neither is harmonization in general)	Not mentioned	Not mentioned	NA	3	NA	3	Note that they do not explicitly say that all SNPs were used in analyses	Yes	https://shiny.cnsgenomics.com/mRnd/	Inverse variance weighted (random effects)	Weighted median	MR Egger	MR-PRESSO	Cochrans Q		Authors also state that they used the "contrast test" across outcomes stratified by sex and age and by anatomic sites	Authors do mention the R-squared published by the original GWAS papers	R	MendelianRandomization R package	No	No	The authors say that their original analysis was not adjusted for multiple testing but also do a secondary analysis (i.e., those stratified by sex and age and by anatomic site) accounting for 7 subgroups and 2 exposures therefore have a p-value threshold of 0.004	SD	OR	OR	0.97	NA	95	0.91	1.03	0.33	NA	NA	The limitations of this study include that the genetic instruments used for analysis were selected on the basis of the association with SCFA traits and may not be relevance to colorectal cancer. The genetic predictors explain a modest amount of variation in SCFA traits, which are also influenced by other factors such as diet; Our findings do not exclude the possibility that other SCFAs and microbial pathways are associated with colorectal cancer	Not mentioned	Not mentioned	Not mentioned	Yes - not much information is provided	No	Fecal propionate levels	Colorectal cancer (female)	0.97	NA	95	0.91	1.03	0.33	NA	Genetic predictors comprising SNPs for PWY-5022 and fecal propionate (variance explained 16% and 6.3%, respectively)
3184652665	No	No	Yes	Genetic Predictors for Fecal Propionate and Butyrate-Producing Microbiome Pathway are Not Associated with Colorectal Cancer Risk: A Mendelian Randomization Analysis	2023	Cancer Epidemiology, Biomarkers & Prevention	https://doi.org/10.1158/1055-9965.EPI-22-0861	Yuija Lu	Mingyang Song	msong@hsph.harvard.edu	Department of Epidemiology, Harvard T.H. Chan School of Public Health, Boston, Massachusetts.	We conducted a two-sample Mendelian randomization analysis of the genetic instruments for the two SCFA traits (three SNPs for fecal propionate and nine for PWY-5022) in relation to colorectal cancer risk in three large European genetic consortia of 58,131 colorectal cancer cases and 67,347 controls	Mechanistic data indicate the benefit of short-chain fatty acids (SCFA) produced by gut microbial fermentation of fiber on colorectal cancer, but direct epidemiologic evidence is limited.	Two-sample summary-level	Colorectal cancer	Colorectal cancer (age <50)	Cancer	Not mentioned explicitly	Colorectal cancer; Huyghe 2019	Mean age range 58.7-70	Both	58131	67347	58131	67347	NA	case-control	"Predominantly" European ancestry (91.7%)	Gut microbiome-dependent metabolites	Fecal propionate levels	Sanna 2019 (metabolites)	18-84	both	898	898	NA	healthy subjects	European (Netherlands)	Not mentioned	Not mentioned	Not mentioned	MR-Egger and MR-PRESSO, heterogeneity tests - Also mention Cochrans Q statistic	1e-05	Not mentioned (neither is harmonization in general)	Not mentioned	Not mentioned	NA	3	NA	3	Note that they do not explicitly say that all SNPs were used in analyses	Yes	https://shiny.cnsgenomics.com/mRnd/	Inverse variance weighted (random effects)	Weighted median	MR Egger	MR-PRESSO	Cochrans Q		Authors also state that they used the "contrast test" across outcomes stratified by sex and age and by anatomic sites	Authors do mention the R-squared published by the original GWAS papers	R	MendelianRandomization R package	No	No	The authors say that their original analysis was not adjusted for multiple testing but also do a secondary analysis (i.e., those stratified by sex and age and by anatomic site) accounting for 7 subgroups and 2 exposures therefore have a p-value threshold of 0.004	SD	OR	OR	0.96	NA	95	0.86	1.07	0.49	NA	NA	The limitations of this study include that the genetic instruments used for analysis were selected on the basis of the association with SCFA traits and may not be relevance to colorectal cancer. The genetic predictors explain a modest amount of variation in SCFA traits, which are also influenced by other factors such as diet; Our findings do not exclude the possibility that other SCFAs and microbial pathways are associated with colorectal cancer	Not mentioned	Not mentioned	Not mentioned	Yes - not much information is provided	No	Fecal propionate levels	Colorectal cancer (age <50)	0.96	NA	95	0.86	1.07	0.49	NA	Genetic predictors comprising SNPs for PWY-5022 and fecal propionate (variance explained 16% and 6.3%, respectively)
3184652665	No	No	Yes	Genetic Predictors for Fecal Propionate and Butyrate-Producing Microbiome Pathway are Not Associated with Colorectal Cancer Risk: A Mendelian Randomization Analysis	2023	Cancer Epidemiology, Biomarkers & Prevention	https://doi.org/10.1158/1055-9965.EPI-22-0861	Yuija Lu	Mingyang Song	msong@hsph.harvard.edu	Department of Epidemiology, Harvard T.H. Chan School of Public Health, Boston, Massachusetts.	We conducted a two-sample Mendelian randomization analysis of the genetic instruments for the two SCFA traits (three SNPs for fecal propionate and nine for PWY-5022) in relation to colorectal cancer risk in three large European genetic consortia of 58,131 colorectal cancer cases and 67,347 controls	Mechanistic data indicate the benefit of short-chain fatty acids (SCFA) produced by gut microbial fermentation of fiber on colorectal cancer, but direct epidemiologic evidence is limited.	Two-sample summary-level	Colorectal cancer	Colon cancer	Cancer	Not mentioned explicitly	Colorectal cancer; Huyghe 2019	Mean age range 58.7-70	Both	58131	67347	58131	67347	NA	case-control	"Predominantly" European ancestry (91.7%)	Gut microbiome-dependent metabolites	Fecal propionate levels	Sanna 2019 (metabolites)	18-84	both	898	898	NA	healthy subjects	European (Netherlands)	Not mentioned	Not mentioned	Not mentioned	MR-Egger and MR-PRESSO, heterogeneity tests - Also mention Cochrans Q statistic	1e-05	Not mentioned (neither is harmonization in general)	Not mentioned	Not mentioned	NA	3	NA	3	Note that they do not explicitly say that all SNPs were used in analyses	Yes	https://shiny.cnsgenomics.com/mRnd/	Inverse variance weighted (random effects)	Weighted median	MR Egger	MR-PRESSO	Cochrans Q		Authors also state that they used the "contrast test" across outcomes stratified by sex and age and by anatomic sites	Authors do mention the R-squared published by the original GWAS papers	R	MendelianRandomization R package	No	No	The authors say that their original analysis was not adjusted for multiple testing but also do a secondary analysis (i.e., those stratified by sex and age and by anatomic site) accounting for 7 subgroups and 2 exposures therefore have a p-value threshold of 0.004	SD	OR	OR	0.99	NA	95	0.93	1.04	0.59	NA	NA	The limitations of this study include that the genetic instruments used for analysis were selected on the basis of the association with SCFA traits and may not be relevance to colorectal cancer. The genetic predictors explain a modest amount of variation in SCFA traits, which are also influenced by other factors such as diet; Our findings do not exclude the possibility that other SCFAs and microbial pathways are associated with colorectal cancer	Not mentioned	Not mentioned	Not mentioned	Yes - not much information is provided	No	Fecal propionate levels	Colon cancer	0.99	NA	95	0.93	1.04	0.59	NA	Genetic predictors comprising SNPs for PWY-5022 and fecal propionate (variance explained 16% and 6.3%, respectively)
3184652665	No	No	Yes	Genetic Predictors for Fecal Propionate and Butyrate-Producing Microbiome Pathway are Not Associated with Colorectal Cancer Risk: A Mendelian Randomization Analysis	2023	Cancer Epidemiology, Biomarkers & Prevention	https://doi.org/10.1158/1055-9965.EPI-22-0861	Yuija Lu	Mingyang Song	msong@hsph.harvard.edu	Department of Epidemiology, Harvard T.H. Chan School of Public Health, Boston, Massachusetts.	We conducted a two-sample Mendelian randomization analysis of the genetic instruments for the two SCFA traits (three SNPs for fecal propionate and nine for PWY-5022) in relation to colorectal cancer risk in three large European genetic consortia of 58,131 colorectal cancer cases and 67,347 controls	Mechanistic data indicate the benefit of short-chain fatty acids (SCFA) produced by gut microbial fermentation of fiber on colorectal cancer, but direct epidemiologic evidence is limited.	Two-sample summary-level	Colorectal cancer	Distal colon cancer	Cancer	Not mentioned explicitly	Colorectal cancer; Huyghe 2019	Mean age range 58.7-70	Both	58131	67347	58131	67347	NA	case-control	"Predominantly" European ancestry (91.7%)	Gut microbiome-dependent metabolites	Fecal propionate levels	Sanna 2019 (metabolites)	18-84	both	898	898	NA	healthy subjects	European (Netherlands)	Not mentioned	Not mentioned	Not mentioned	MR-Egger and MR-PRESSO, heterogeneity tests - Also mention Cochrans Q statistic	1e-05	Not mentioned (neither is harmonization in general)	Not mentioned	Not mentioned	NA	3	NA	3	Note that they do not explicitly say that all SNPs were used in analyses	Yes	https://shiny.cnsgenomics.com/mRnd/	Inverse variance weighted (random effects)	Weighted median	MR Egger	MR-PRESSO	Cochrans Q		Authors also state that they used the "contrast test" across outcomes stratified by sex and age and by anatomic sites	Authors do mention the R-squared published by the original GWAS papers	R	MendelianRandomization R package	No	No	The authors say that their original analysis was not adjusted for multiple testing but also do a secondary analysis (i.e., those stratified by sex and age and by anatomic site) accounting for 7 subgroups and 2 exposures therefore have a p-value threshold of 0.004	SD	OR	OR	0.96	NA	95	0.89	1.03	0.26	NA	NA	The limitations of this study include that the genetic instruments used for analysis were selected on the basis of the association with SCFA traits and may not be relevance to colorectal cancer. The genetic predictors explain a modest amount of variation in SCFA traits, which are also influenced by other factors such as diet; Our findings do not exclude the possibility that other SCFAs and microbial pathways are associated with colorectal cancer	Not mentioned	Not mentioned	Not mentioned	Yes - not much information is provided	No	Fecal propionate levels	Distal colon cancer	0.96	NA	95	0.89	1.03	0.26	NA	Genetic predictors comprising SNPs for PWY-5022 and fecal propionate (variance explained 16% and 6.3%, respectively)
3184652665	No	No	Yes	Genetic Predictors for Fecal Propionate and Butyrate-Producing Microbiome Pathway are Not Associated with Colorectal Cancer Risk: A Mendelian Randomization Analysis	2023	Cancer Epidemiology, Biomarkers & Prevention	https://doi.org/10.1158/1055-9965.EPI-22-0861	Yuija Lu	Mingyang Song	msong@hsph.harvard.edu	Department of Epidemiology, Harvard T.H. Chan School of Public Health, Boston, Massachusetts.	We conducted a two-sample Mendelian randomization analysis of the genetic instruments for the two SCFA traits (three SNPs for fecal propionate and nine for PWY-5022) in relation to colorectal cancer risk in three large European genetic consortia of 58,131 colorectal cancer cases and 67,347 controls	Mechanistic data indicate the benefit of short-chain fatty acids (SCFA) produced by gut microbial fermentation of fiber on colorectal cancer, but direct epidemiologic evidence is limited.	Two-sample summary-level	Colorectal cancer	Proximal colon cancer	Cancer	Not mentioned explicitly	Colorectal cancer; Huyghe 2019	Mean age range 58.7-70	Both	58131	67347	58131	67347	NA	case-control	"Predominantly" European ancestry (91.7%)	Gut microbiome-dependent metabolites	Fecal propionate levels	Sanna 2019 (metabolites)	18-84	both	898	898	NA	healthy subjects	European (Netherlands)	Not mentioned	Not mentioned	Not mentioned	MR-Egger and MR-PRESSO, heterogeneity tests - Also mention Cochrans Q statistic	1e-05	Not mentioned (neither is harmonization in general)	Not mentioned	Not mentioned	NA	3	NA	3	Note that they do not explicitly say that all SNPs were used in analyses	Yes	https://shiny.cnsgenomics.com/mRnd/	Inverse variance weighted (random effects)	Weighted median	MR Egger	MR-PRESSO	Cochrans Q		Authors also state that they used the "contrast test" across outcomes stratified by sex and age and by anatomic sites	Authors do mention the R-squared published by the original GWAS papers	R	MendelianRandomization R package	No	No	The authors say that their original analysis was not adjusted for multiple testing but also do a secondary analysis (i.e., those stratified by sex and age and by anatomic site) accounting for 7 subgroups and 2 exposures therefore have a p-value threshold of 0.004	SD	OR	OR	0.99	NA	95	0.93	1.06	0.85	NA	NA	The limitations of this study include that the genetic instruments used for analysis were selected on the basis of the association with SCFA traits and may not be relevance to colorectal cancer. The genetic predictors explain a modest amount of variation in SCFA traits, which are also influenced by other factors such as diet; Our findings do not exclude the possibility that other SCFAs and microbial pathways are associated with colorectal cancer	Not mentioned	Not mentioned	Not mentioned	Yes - not much information is provided	No	Fecal propionate levels	Proximal colon cancer	0.99	NA	95	0.93	1.06	0.85	NA	Genetic predictors comprising SNPs for PWY-5022 and fecal propionate (variance explained 16% and 6.3%, respectively)
3184652665	No	No	Yes	Genetic Predictors for Fecal Propionate and Butyrate-Producing Microbiome Pathway are Not Associated with Colorectal Cancer Risk: A Mendelian Randomization Analysis	2023	Cancer Epidemiology, Biomarkers & Prevention	https://doi.org/10.1158/1055-9965.EPI-22-0861	Yuija Lu	Mingyang Song	msong@hsph.harvard.edu	Department of Epidemiology, Harvard T.H. Chan School of Public Health, Boston, Massachusetts.	We conducted a two-sample Mendelian randomization analysis of the genetic instruments for the two SCFA traits (three SNPs for fecal propionate and nine for PWY-5022) in relation to colorectal cancer risk in three large European genetic consortia of 58,131 colorectal cancer cases and 67,347 controls	Mechanistic data indicate the benefit of short-chain fatty acids (SCFA) produced by gut microbial fermentation of fiber on colorectal cancer, but direct epidemiologic evidence is limited.	Two-sample summary-level	Colorectal cancer	Rectal cancer	Cancer	Not mentioned explicitly	Colorectal cancer; Huyghe 2019	Mean age range 58.7-70	Both	58131	67347	58131	67347	NA	case-control	"Predominantly" European ancestry (91.7%)	Gut microbiome-dependent metabolites	Fecal propionate levels	Sanna 2019 (metabolites)	18-84	both	898	898	NA	healthy subjects	European (Netherlands)	Not mentioned	Not mentioned	Not mentioned	MR-Egger and MR-PRESSO, heterogeneity tests - Also mention Cochrans Q statistic	1e-05	Not mentioned (neither is harmonization in general)	Not mentioned	Not mentioned	NA	3	NA	3	Note that they do not explicitly say that all SNPs were used in analyses	Yes	https://shiny.cnsgenomics.com/mRnd/	Inverse variance weighted (random effects)	Weighted median	MR Egger	MR-PRESSO	Cochrans Q		Authors also state that they used the "contrast test" across outcomes stratified by sex and age and by anatomic sites	Authors do mention the R-squared published by the original GWAS papers	R	MendelianRandomization R package	No	No	The authors say that their original analysis was not adjusted for multiple testing but also do a secondary analysis (i.e., those stratified by sex and age and by anatomic site) accounting for 7 subgroups and 2 exposures therefore have a p-value threshold of 0.004	SD	OR	OR	0.99	NA	95	0.92	1.06	0.75	NA	NA	The limitations of this study include that the genetic instruments used for analysis were selected on the basis of the association with SCFA traits and may not be relevance to colorectal cancer. The genetic predictors explain a modest amount of variation in SCFA traits, which are also influenced by other factors such as diet; Our findings do not exclude the possibility that other SCFAs and microbial pathways are associated with colorectal cancer	Not mentioned	Not mentioned	Not mentioned	Yes - not much information is provided	No	Fecal propionate levels	Rectal cancer	0.99	NA	95	0.92	1.06	0.75	NA	Genetic predictors comprising SNPs for PWY-5022 and fecal propionate (variance explained 16% and 6.3%, respectively)
NA	Yes	No	No	THE GUT MICROBIOME INFLUENCES THE RISK OF ACUTE ISCHEMIC STROKE: A MENDELIAN RANDOMIZATION STUDY	2022	European Stroke Journal	DOI: 10.1177/23969873221087559	C.A.F. Rivier	Not specified	Not provided	Yale University, Neurology, New Haven, United States	We conducted a genetic study to assess the relationship between the concentration of gut bacteria and the risk of acute ischemic stroke.	Recent evidence suggests that gut bacteria influence brain function through microbial compounds, metabolites, and endotoxins. However, the relationship between the gut flora and cerebrovascular disease remains understudied.	Two-sample summary-level	Heart disease	Cardioembolic stroke	Cardiovascular	NA	"MEGASTROKE"	NA	NA	NA	NA	NA	NA	Authors only write that they used summary statistics from the "MEGASTROKE" consortium with no information about the sample size nor the ancestry so it's not clear what data they used	case-control	NA	Microbial traits (see notes)	C_Deltaproteobacteria_HB	"Flemish Gut Flora Project"	NA	NA	NA	NA	Authors only write that they used summary statistics from the Flemish Gut Flora Project with no reference to sample size, so it's not entirely clear what data they used and how this was obtained. They mention 95 exposures so it might be that they used the discovery data from the Hughes et al. GWAS but it is not explicitly mentioned	healthy subjects	NA	Not mentioned	Not mentioned	Not mentioned	Not mentioned	Not mentioned	Not mentioned	Not mentioned	Not mentioned	NA	NA	NA	NA	Not mentioned how many SNPs were found in the GWAS nor how many were used in the analyses presented here	No	NA	Inverse-variance weighted						Authors mention that they performed "more conservative MR methods" in a secondary analysis but do not specify what these are	No	Not mentioned	Not mentioned	No	No	Authors state that they ran a Bonferroni correction basedon 95 exposures and 4 outcomes (despite the fact that these are likely correlated) so corrected for 380 tests. However, they do not explicitly say what the corrected p-value was.	Not mentioned	OR	OR	NA	NA	NA	NA	NA	NA	Bonferroni-corrected p-value based on 380 tests	Indicated with an asterix to have met the Bonferroni-corrected p-value (which isn't specified)	No limitations discussed	Not mentioned	Not mentioned	Not mentioned	Almost nothing was presented so it's actually difficult to know which GWASs were used	No	C_Deltaproteobacteria_HB	Cardioembolic stroke	NA	NA	NA	NA	NA	NA	NA	Not mentioned
NA	Yes	No	No	THE GUT MICROBIOME INFLUENCES THE RISK OF ACUTE ISCHEMIC STROKE: A MENDELIAN RANDOMIZATION STUDY	2022	European Stroke Journal	DOI: 10.1177/23969873221087559	C.A.F. Rivier	Not specified	Not provided	Yale University, Neurology, New Haven, United States	We conducted a genetic study to assess the relationship between the concentration of gut bacteria and the risk of acute ischemic stroke.	Recent evidence suggests that gut bacteria influence brain function through microbial compounds, metabolites, and endotoxins. However, the relationship between the gut flora and cerebrovascular disease remains understudied.	Two-sample summary-level	Heart disease	Larger artery stroke	Cardiovascular	NA	"MEGASTROKE"	NA	NA	NA	NA	NA	NA	Authors only write that they used summary statistics from the "MEGASTROKE" consortium with no information about the sample size nor the ancestry so it's not clear what data they used	case-control	NA	Microbial traits (see notes)	C_Deltaproteobacteria_HB	"Flemish Gut Flora Project"	NA	NA	NA	NA	Authors only write that they used summary statistics from the Flemish Gut Flora Project with no reference to sample size, so it's not entirely clear what data they used and how this was obtained. They mention 95 exposures so it might be that they used the discovery data from the Hughes et al. GWAS but it is not explicitly mentioned	healthy subjects	NA	Not mentioned	Not mentioned	Not mentioned	Not mentioned	Not mentioned	Not mentioned	Not mentioned	Not mentioned	NA	NA	NA	NA	Not mentioned how many SNPs were found in the GWAS nor how many were used in the analyses presented here	No	NA	Inverse-variance weighted						Authors mention that they performed "more conservative MR methods" in a secondary analysis but do not specify what these are	No	Not mentioned	Not mentioned	No	No	Authors state that they ran a Bonferroni correction basedon 95 exposures and 4 outcomes (despite the fact that these are likely correlated) so corrected for 380 tests. However, they do not explicitly say what the corrected p-value was.	Not mentioned	OR	OR	NA	NA	NA	NA	NA	NA	Bonferroni-corrected p-value based on 380 tests	Indicated with an asterix to have met the Bonferroni-corrected p-value (which isn't specified)	No limitations discussed	Not mentioned	Not mentioned	Not mentioned	Almost nothing was presented so it's actually difficult to know which GWASs were used	No	C_Deltaproteobacteria_HB	Larger artery stroke	NA	NA	NA	NA	NA	NA	NA	Not mentioned
NA	Yes	No	No	THE GUT MICROBIOME INFLUENCES THE RISK OF ACUTE ISCHEMIC STROKE: A MENDELIAN RANDOMIZATION STUDY	2022	European Stroke Journal	DOI: 10.1177/23969873221087559	C.A.F. Rivier	Not specified	Not provided	Yale University, Neurology, New Haven, United States	We conducted a genetic study to assess the relationship between the concentration of gut bacteria and the risk of acute ischemic stroke.	Recent evidence suggests that gut bacteria influence brain function through microbial compounds, metabolites, and endotoxins. However, the relationship between the gut flora and cerebrovascular disease remains understudied.	Two-sample summary-level	Heart disease	Small vessel stroke	Cardiovascular	NA	"MEGASTROKE"	NA	NA	NA	NA	NA	NA	Authors only write that they used summary statistics from the "MEGASTROKE" consortium with no information about the sample size nor the ancestry so it's not clear what data they used	case-control	NA	Microbial traits (see notes)	C_Deltaproteobacteria_HB	"Flemish Gut Flora Project"	NA	NA	NA	NA	Authors only write that they used summary statistics from the Flemish Gut Flora Project with no reference to sample size, so it's not entirely clear what data they used and how this was obtained. They mention 95 exposures so it might be that they used the discovery data from the Hughes et al. GWAS but it is not explicitly mentioned	healthy subjects	NA	Not mentioned	Not mentioned	Not mentioned	Not mentioned	Not mentioned	Not mentioned	Not mentioned	Not mentioned	NA	NA	NA	NA	Not mentioned how many SNPs were found in the GWAS nor how many were used in the analyses presented here	No	NA	Inverse-variance weighted						Authors mention that they performed "more conservative MR methods" in a secondary analysis but do not specify what these are	No	Not mentioned	Not mentioned	No	No	Authors state that they ran a Bonferroni correction basedon 95 exposures and 4 outcomes (despite the fact that these are likely correlated) so corrected for 380 tests. However, they do not explicitly say what the corrected p-value was.	Not mentioned	OR	OR	NA	NA	NA	NA	NA	NA	Bonferroni-corrected p-value based on 380 tests	Indicated with an asterix to have met the Bonferroni-corrected p-value (which isn't specified)	No limitations discussed	Not mentioned	Not mentioned	Not mentioned	Almost nothing was presented so it's actually difficult to know which GWASs were used	No	C_Deltaproteobacteria_HB	Small vessel stroke	NA	NA	NA	NA	NA	NA	NA	Not mentioned
NA	Yes	No	No	THE GUT MICROBIOME INFLUENCES THE RISK OF ACUTE ISCHEMIC STROKE: A MENDELIAN RANDOMIZATION STUDY	2022	European Stroke Journal	DOI: 10.1177/23969873221087559	C.A.F. Rivier	Not specified	Not provided	Yale University, Neurology, New Haven, United States	We conducted a genetic study to assess the relationship between the concentration of gut bacteria and the risk of acute ischemic stroke.	Recent evidence suggests that gut bacteria influence brain function through microbial compounds, metabolites, and endotoxins. However, the relationship between the gut flora and cerebrovascular disease remains understudied.	Two-sample summary-level	Heart disease	Larger artery stroke	Cardiovascular	NA	"MEGASTROKE"	NA	NA	NA	NA	NA	NA	Authors only write that they used summary statistics from the "MEGASTROKE" consortium with no information about the sample size nor the ancestry so it's not clear what data they used	case-control	NA	Microbial traits (see notes)	F_Desulfovibrionaceae_HB	"Flemish Gut Flora Project"	NA	NA	NA	NA	Authors only write that they used summary statistics from the Flemish Gut Flora Project with no reference to sample size, so it's not entirely clear what data they used and how this was obtained. They mention 95 exposures so it might be that they used the discovery data from the Hughes et al. GWAS but it is not explicitly mentioned	healthy subjects	NA	Not mentioned	Not mentioned	Not mentioned	Not mentioned	Not mentioned	Not mentioned	Not mentioned	Not mentioned	NA	NA	NA	NA	Not mentioned how many SNPs were found in the GWAS nor how many were used in the analyses presented here	No	NA	Inverse-variance weighted						Authors mention that they performed "more conservative MR methods" in a secondary analysis but do not specify what these are	No	Not mentioned	Not mentioned	No	No	Authors state that they ran a Bonferroni correction basedon 95 exposures and 4 outcomes (despite the fact that these are likely correlated) so corrected for 380 tests. However, they do not explicitly say what the corrected p-value was.	Not mentioned	OR	OR	NA	NA	NA	NA	NA	NA	Bonferroni-corrected p-value based on 380 tests	Indicated with an asterix to have met the Bonferroni-corrected p-value (which isn't specified)	No limitations discussed	Not mentioned	Not mentioned	Not mentioned	Almost nothing was presented so it's actually difficult to know which GWASs were used	No	F_Desulfovibrionaceae_HB	Larger artery stroke	NA	NA	NA	NA	NA	NA	NA	Not mentioned
NA	Yes	No	No	THE GUT MICROBIOME INFLUENCES THE RISK OF ACUTE ISCHEMIC STROKE: A MENDELIAN RANDOMIZATION STUDY	2022	European Stroke Journal	DOI: 10.1177/23969873221087559	C.A.F. Rivier	Not specified	Not provided	Yale University, Neurology, New Haven, United States	We conducted a genetic study to assess the relationship between the concentration of gut bacteria and the risk of acute ischemic stroke.	Recent evidence suggests that gut bacteria influence brain function through microbial compounds, metabolites, and endotoxins. However, the relationship between the gut flora and cerebrovascular disease remains understudied.	Two-sample summary-level	Heart disease	Larger artery stroke	Cardiovascular	NA	"MEGASTROKE"	NA	NA	NA	NA	NA	NA	Authors only write that they used summary statistics from the "MEGASTROKE" consortium with no information about the sample size nor the ancestry so it's not clear what data they used	case-control	NA	Microbial traits (see notes)	F_Peptostreptococcaceae_HB	"Flemish Gut Flora Project"	NA	NA	NA	NA	Authors only write that they used summary statistics from the Flemish Gut Flora Project with no reference to sample size, so it's not entirely clear what data they used and how this was obtained. They mention 95 exposures so it might be that they used the discovery data from the Hughes et al. GWAS but it is not explicitly mentioned	healthy subjects	NA	Not mentioned	Not mentioned	Not mentioned	Not mentioned	Not mentioned	Not mentioned	Not mentioned	Not mentioned	NA	NA	NA	NA	Not mentioned how many SNPs were found in the GWAS nor how many were used in the analyses presented here	No	NA	Inverse-variance weighted						Authors mention that they performed "more conservative MR methods" in a secondary analysis but do not specify what these are	No	Not mentioned	Not mentioned	No	No	Authors state that they ran a Bonferroni correction basedon 95 exposures and 4 outcomes (despite the fact that these are likely correlated) so corrected for 380 tests. However, they do not explicitly say what the corrected p-value was.	Not mentioned	OR	OR	NA	NA	NA	NA	NA	NA	Bonferroni-corrected p-value based on 380 tests	Indicated with an asterix to have met the Bonferroni-corrected p-value (which isn't specified)	No limitations discussed	Not mentioned	Not mentioned	Not mentioned	Almost nothing was presented so it's actually difficult to know which GWASs were used	No	F_Peptostreptococcaceae_HB	Larger artery stroke	NA	NA	NA	NA	NA	NA	NA	Not mentioned
NA	Yes	No	No	THE GUT MICROBIOME INFLUENCES THE RISK OF ACUTE ISCHEMIC STROKE: A MENDELIAN RANDOMIZATION STUDY	2022	European Stroke Journal	DOI: 10.1177/23969873221087559	C.A.F. Rivier	Not specified	Not provided	Yale University, Neurology, New Haven, United States	We conducted a genetic study to assess the relationship between the concentration of gut bacteria and the risk of acute ischemic stroke.	Recent evidence suggests that gut bacteria influence brain function through microbial compounds, metabolites, and endotoxins. However, the relationship between the gut flora and cerebrovascular disease remains understudied.	Two-sample summary-level	Heart disease	Small vessel stroke	Cardiovascular	NA	"MEGASTROKE"	NA	NA	NA	NA	NA	NA	Authors only write that they used summary statistics from the "MEGASTROKE" consortium with no information about the sample size nor the ancestry so it's not clear what data they used	case-control	NA	Microbial traits (see notes)	F_Peptostreptococcaceae_HB	"Flemish Gut Flora Project"	NA	NA	NA	NA	Authors only write that they used summary statistics from the Flemish Gut Flora Project with no reference to sample size, so it's not entirely clear what data they used and how this was obtained. They mention 95 exposures so it might be that they used the discovery data from the Hughes et al. GWAS but it is not explicitly mentioned	healthy subjects	NA	Not mentioned	Not mentioned	Not mentioned	Not mentioned	Not mentioned	Not mentioned	Not mentioned	Not mentioned	NA	NA	NA	NA	Not mentioned how many SNPs were found in the GWAS nor how many were used in the analyses presented here	No	NA	Inverse-variance weighted						Authors mention that they performed "more conservative MR methods" in a secondary analysis but do not specify what these are	No	Not mentioned	Not mentioned	No	No	Authors state that they ran a Bonferroni correction basedon 95 exposures and 4 outcomes (despite the fact that these are likely correlated) so corrected for 380 tests. However, they do not explicitly say what the corrected p-value was.	Not mentioned	OR	OR	NA	NA	NA	NA	NA	NA	Bonferroni-corrected p-value based on 380 tests	Indicated with an asterix to have met the Bonferroni-corrected p-value (which isn't specified)	No limitations discussed	Not mentioned	Not mentioned	Not mentioned	Almost nothing was presented so it's actually difficult to know which GWASs were used	No	F_Peptostreptococcaceae_HB	Small vessel stroke	NA	NA	NA	NA	NA	NA	NA	Not mentioned
NA	Yes	No	No	THE GUT MICROBIOME INFLUENCES THE RISK OF ACUTE ISCHEMIC STROKE: A MENDELIAN RANDOMIZATION STUDY	2022	European Stroke Journal	DOI: 10.1177/23969873221087559	C.A.F. Rivier	Not specified	Not provided	Yale University, Neurology, New Haven, United States	We conducted a genetic study to assess the relationship between the concentration of gut bacteria and the risk of acute ischemic stroke.	Recent evidence suggests that gut bacteria influence brain function through microbial compounds, metabolites, and endotoxins. However, the relationship between the gut flora and cerebrovascular disease remains understudied.	Two-sample summary-level	Heart disease	Larger artery stroke	Cardiovascular	NA	"MEGASTROKE"	NA	NA	NA	NA	NA	NA	Authors only write that they used summary statistics from the "MEGASTROKE" consortium with no information about the sample size nor the ancestry so it's not clear what data they used	case-control	NA	Microbial traits (see notes)	F_Streptococcaceae	"Flemish Gut Flora Project"	NA	NA	NA	NA	Authors only write that they used summary statistics from the Flemish Gut Flora Project with no reference to sample size, so it's not entirely clear what data they used and how this was obtained. They mention 95 exposures so it might be that they used the discovery data from the Hughes et al. GWAS but it is not explicitly mentioned	healthy subjects	NA	Not mentioned	Not mentioned	Not mentioned	Not mentioned	Not mentioned	Not mentioned	Not mentioned	Not mentioned	NA	NA	NA	NA	Not mentioned how many SNPs were found in the GWAS nor how many were used in the analyses presented here	No	NA	Inverse-variance weighted						Authors mention that they performed "more conservative MR methods" in a secondary analysis but do not specify what these are	No	Not mentioned	Not mentioned	No	No	Authors state that they ran a Bonferroni correction basedon 95 exposures and 4 outcomes (despite the fact that these are likely correlated) so corrected for 380 tests. However, they do not explicitly say what the corrected p-value was.	Not mentioned	OR	OR	NA	NA	NA	NA	NA	NA	Bonferroni-corrected p-value based on 380 tests	Indicated with an asterix to have met the Bonferroni-corrected p-value (which isn't specified)	No limitations discussed	Not mentioned	Not mentioned	Not mentioned	Almost nothing was presented so it's actually difficult to know which GWASs were used	No	F_Streptococcaceae	Larger artery stroke	NA	NA	NA	NA	NA	NA	NA	Not mentioned
NA	Yes	No	No	THE GUT MICROBIOME INFLUENCES THE RISK OF ACUTE ISCHEMIC STROKE: A MENDELIAN RANDOMIZATION STUDY	2022	European Stroke Journal	DOI: 10.1177/23969873221087559	C.A.F. Rivier	Not specified	Not provided	Yale University, Neurology, New Haven, United States	We conducted a genetic study to assess the relationship between the concentration of gut bacteria and the risk of acute ischemic stroke.	Recent evidence suggests that gut bacteria influence brain function through microbial compounds, metabolites, and endotoxins. However, the relationship between the gut flora and cerebrovascular disease remains understudied.	Two-sample summary-level	Heart disease	Small vessel stroke	Cardiovascular	NA	"MEGASTROKE"	NA	NA	NA	NA	NA	NA	Authors only write that they used summary statistics from the "MEGASTROKE" consortium with no information about the sample size nor the ancestry so it's not clear what data they used	case-control	NA	Microbial traits (see notes)	F_Streptococcaceae	"Flemish Gut Flora Project"	NA	NA	NA	NA	Authors only write that they used summary statistics from the Flemish Gut Flora Project with no reference to sample size, so it's not entirely clear what data they used and how this was obtained. They mention 95 exposures so it might be that they used the discovery data from the Hughes et al. GWAS but it is not explicitly mentioned	healthy subjects	NA	Not mentioned	Not mentioned	Not mentioned	Not mentioned	Not mentioned	Not mentioned	Not mentioned	Not mentioned	NA	NA	NA	NA	Not mentioned how many SNPs were found in the GWAS nor how many were used in the analyses presented here	No	NA	Inverse-variance weighted						Authors mention that they performed "more conservative MR methods" in a secondary analysis but do not specify what these are	No	Not mentioned	Not mentioned	No	No	Authors state that they ran a Bonferroni correction basedon 95 exposures and 4 outcomes (despite the fact that these are likely correlated) so corrected for 380 tests. However, they do not explicitly say what the corrected p-value was.	Not mentioned	OR	OR	NA	NA	NA	NA	NA	NA	Bonferroni-corrected p-value based on 380 tests	Indicated with an asterix to have met the Bonferroni-corrected p-value (which isn't specified)	No limitations discussed	Not mentioned	Not mentioned	Not mentioned	Almost nothing was presented so it's actually difficult to know which GWASs were used	No	F_Streptococcaceae	Small vessel stroke	NA	NA	NA	NA	NA	NA	NA	Not mentioned
NA	Yes	No	No	THE GUT MICROBIOME INFLUENCES THE RISK OF ACUTE ISCHEMIC STROKE: A MENDELIAN RANDOMIZATION STUDY	2022	European Stroke Journal	DOI: 10.1177/23969873221087559	C.A.F. Rivier	Not specified	Not provided	Yale University, Neurology, New Haven, United States	We conducted a genetic study to assess the relationship between the concentration of gut bacteria and the risk of acute ischemic stroke.	Recent evidence suggests that gut bacteria influence brain function through microbial compounds, metabolites, and endotoxins. However, the relationship between the gut flora and cerebrovascular disease remains understudied.	Two-sample summary-level	Heart disease	Cardioembolic stroke	Cardiovascular	NA	"MEGASTROKE"	NA	NA	NA	NA	NA	NA	Authors only write that they used summary statistics from the "MEGASTROKE" consortium with no information about the sample size nor the ancestry so it's not clear what data they used	case-control	NA	Microbial traits (see notes)	F_Sutterellaceae_HB	"Flemish Gut Flora Project"	NA	NA	NA	NA	Authors only write that they used summary statistics from the Flemish Gut Flora Project with no reference to sample size, so it's not entirely clear what data they used and how this was obtained. They mention 95 exposures so it might be that they used the discovery data from the Hughes et al. GWAS but it is not explicitly mentioned	healthy subjects	NA	Not mentioned	Not mentioned	Not mentioned	Not mentioned	Not mentioned	Not mentioned	Not mentioned	Not mentioned	NA	NA	NA	NA	Not mentioned how many SNPs were found in the GWAS nor how many were used in the analyses presented here	No	NA	Inverse-variance weighted						Authors mention that they performed "more conservative MR methods" in a secondary analysis but do not specify what these are	No	Not mentioned	Not mentioned	No	No	Authors state that they ran a Bonferroni correction basedon 95 exposures and 4 outcomes (despite the fact that these are likely correlated) so corrected for 380 tests. However, they do not explicitly say what the corrected p-value was.	Not mentioned	OR	OR	NA	NA	NA	NA	NA	NA	Bonferroni-corrected p-value based on 380 tests	Indicated with an asterix to have met the Bonferroni-corrected p-value (which isn't specified)	No limitations discussed	Not mentioned	Not mentioned	Not mentioned	Almost nothing was presented so it's actually difficult to know which GWASs were used	No	F_Sutterellaceae_HB	Cardioembolic stroke	NA	NA	NA	NA	NA	NA	NA	Not mentioned
NA	Yes	No	No	THE GUT MICROBIOME INFLUENCES THE RISK OF ACUTE ISCHEMIC STROKE: A MENDELIAN RANDOMIZATION STUDY	2022	European Stroke Journal	DOI: 10.1177/23969873221087559	C.A.F. Rivier	Not specified	Not provided	Yale University, Neurology, New Haven, United States	We conducted a genetic study to assess the relationship between the concentration of gut bacteria and the risk of acute ischemic stroke.	Recent evidence suggests that gut bacteria influence brain function through microbial compounds, metabolites, and endotoxins. However, the relationship between the gut flora and cerebrovascular disease remains understudied.	Two-sample summary-level	Heart disease	Larger artery stroke	Cardiovascular	NA	"MEGASTROKE"	NA	NA	NA	NA	NA	NA	Authors only write that they used summary statistics from the "MEGASTROKE" consortium with no information about the sample size nor the ancestry so it's not clear what data they used	case-control	NA	Microbial traits (see notes)	F_Sutterellaceae_HB	"Flemish Gut Flora Project"	NA	NA	NA	NA	Authors only write that they used summary statistics from the Flemish Gut Flora Project with no reference to sample size, so it's not entirely clear what data they used and how this was obtained. They mention 95 exposures so it might be that they used the discovery data from the Hughes et al. GWAS but it is not explicitly mentioned	healthy subjects	NA	Not mentioned	Not mentioned	Not mentioned	Not mentioned	Not mentioned	Not mentioned	Not mentioned	Not mentioned	NA	NA	NA	NA	Not mentioned how many SNPs were found in the GWAS nor how many were used in the analyses presented here	No	NA	Inverse-variance weighted						Authors mention that they performed "more conservative MR methods" in a secondary analysis but do not specify what these are	No	Not mentioned	Not mentioned	No	No	Authors state that they ran a Bonferroni correction basedon 95 exposures and 4 outcomes (despite the fact that these are likely correlated) so corrected for 380 tests. However, they do not explicitly say what the corrected p-value was.	Not mentioned	OR	OR	NA	NA	NA	NA	NA	NA	Bonferroni-corrected p-value based on 380 tests	Indicated with an asterix to have met the Bonferroni-corrected p-value (which isn't specified)	No limitations discussed	Not mentioned	Not mentioned	Not mentioned	Almost nothing was presented so it's actually difficult to know which GWASs were used	No	F_Sutterellaceae_HB	Larger artery stroke	NA	NA	NA	NA	NA	NA	NA	Not mentioned
NA	Yes	No	No	THE GUT MICROBIOME INFLUENCES THE RISK OF ACUTE ISCHEMIC STROKE: A MENDELIAN RANDOMIZATION STUDY	2022	European Stroke Journal	DOI: 10.1177/23969873221087559	C.A.F. Rivier	Not specified	Not provided	Yale University, Neurology, New Haven, United States	We conducted a genetic study to assess the relationship between the concentration of gut bacteria and the risk of acute ischemic stroke.	Recent evidence suggests that gut bacteria influence brain function through microbial compounds, metabolites, and endotoxins. However, the relationship between the gut flora and cerebrovascular disease remains understudied.	Two-sample summary-level	Heart disease	Small vessel stroke	Cardiovascular	NA	"MEGASTROKE"	NA	NA	NA	NA	NA	NA	Authors only write that they used summary statistics from the "MEGASTROKE" consortium with no information about the sample size nor the ancestry so it's not clear what data they used	case-control	NA	Microbial traits (see notes)	F_Sutterellaceae_HB	"Flemish Gut Flora Project"	NA	NA	NA	NA	Authors only write that they used summary statistics from the Flemish Gut Flora Project with no reference to sample size, so it's not entirely clear what data they used and how this was obtained. They mention 95 exposures so it might be that they used the discovery data from the Hughes et al. GWAS but it is not explicitly mentioned	healthy subjects	NA	Not mentioned	Not mentioned	Not mentioned	Not mentioned	Not mentioned	Not mentioned	Not mentioned	Not mentioned	NA	NA	NA	NA	Not mentioned how many SNPs were found in the GWAS nor how many were used in the analyses presented here	No	NA	Inverse-variance weighted						Authors mention that they performed "more conservative MR methods" in a secondary analysis but do not specify what these are	No	Not mentioned	Not mentioned	No	No	Authors state that they ran a Bonferroni correction basedon 95 exposures and 4 outcomes (despite the fact that these are likely correlated) so corrected for 380 tests. However, they do not explicitly say what the corrected p-value was.	Not mentioned	OR	OR	NA	NA	NA	NA	NA	NA	Bonferroni-corrected p-value based on 380 tests	Indicated with an asterix to have met the Bonferroni-corrected p-value (which isn't specified)	No limitations discussed	Not mentioned	Not mentioned	Not mentioned	Almost nothing was presented so it's actually difficult to know which GWASs were used	No	F_Sutterellaceae_HB	Small vessel stroke	NA	NA	NA	NA	NA	NA	NA	Not mentioned
NA	Yes	No	No	THE GUT MICROBIOME INFLUENCES THE RISK OF ACUTE ISCHEMIC STROKE: A MENDELIAN RANDOMIZATION STUDY	2022	European Stroke Journal	DOI: 10.1177/23969873221087559	C.A.F. Rivier	Not specified	Not provided	Yale University, Neurology, New Haven, United States	We conducted a genetic study to assess the relationship between the concentration of gut bacteria and the risk of acute ischemic stroke.	Recent evidence suggests that gut bacteria influence brain function through microbial compounds, metabolites, and endotoxins. However, the relationship between the gut flora and cerebrovascular disease remains understudied.	Two-sample summary-level	Heart disease	Small vessel stroke	Cardiovascular	NA	"MEGASTROKE"	NA	NA	NA	NA	NA	NA	Authors only write that they used summary statistics from the "MEGASTROKE" consortium with no information about the sample size nor the ancestry so it's not clear what data they used	case-control	NA	Microbial traits (see notes)	G_Barnesiella_HB	"Flemish Gut Flora Project"	NA	NA	NA	NA	Authors only write that they used summary statistics from the Flemish Gut Flora Project with no reference to sample size, so it's not entirely clear what data they used and how this was obtained. They mention 95 exposures so it might be that they used the discovery data from the Hughes et al. GWAS but it is not explicitly mentioned	healthy subjects	NA	Not mentioned	Not mentioned	Not mentioned	Not mentioned	Not mentioned	Not mentioned	Not mentioned	Not mentioned	NA	NA	NA	NA	Not mentioned how many SNPs were found in the GWAS nor how many were used in the analyses presented here	No	NA	Inverse-variance weighted						Authors mention that they performed "more conservative MR methods" in a secondary analysis but do not specify what these are	No	Not mentioned	Not mentioned	No	No	Authors state that they ran a Bonferroni correction basedon 95 exposures and 4 outcomes (despite the fact that these are likely correlated) so corrected for 380 tests. However, they do not explicitly say what the corrected p-value was.	Not mentioned	OR	OR	NA	NA	NA	NA	NA	NA	Bonferroni-corrected p-value based on 380 tests	Indicated with an asterix to have met the Bonferroni-corrected p-value (which isn't specified)	No limitations discussed	Not mentioned	Not mentioned	Not mentioned	Almost nothing was presented so it's actually difficult to know which GWASs were used	No	G_Barnesiella_HB	Small vessel stroke	NA	NA	NA	NA	NA	NA	NA	Not mentioned
NA	Yes	No	No	THE GUT MICROBIOME INFLUENCES THE RISK OF ACUTE ISCHEMIC STROKE: A MENDELIAN RANDOMIZATION STUDY	2022	European Stroke Journal	DOI: 10.1177/23969873221087559	C.A.F. Rivier	Not specified	Not provided	Yale University, Neurology, New Haven, United States	We conducted a genetic study to assess the relationship between the concentration of gut bacteria and the risk of acute ischemic stroke.	Recent evidence suggests that gut bacteria influence brain function through microbial compounds, metabolites, and endotoxins. However, the relationship between the gut flora and cerebrovascular disease remains understudied.	Two-sample summary-level	Heart disease	Larger artery stroke	Cardiovascular	NA	"MEGASTROKE"	NA	NA	NA	NA	NA	NA	Authors only write that they used summary statistics from the "MEGASTROKE" consortium with no information about the sample size nor the ancestry so it's not clear what data they used	case-control	NA	Microbial traits (see notes)	F_Bifidobacterium_HB	"Flemish Gut Flora Project"	NA	NA	NA	NA	Authors only write that they used summary statistics from the Flemish Gut Flora Project with no reference to sample size, so it's not entirely clear what data they used and how this was obtained. They mention 95 exposures so it might be that they used the discovery data from the Hughes et al. GWAS but it is not explicitly mentioned	healthy subjects	NA	Not mentioned	Not mentioned	Not mentioned	Not mentioned	Not mentioned	Not mentioned	Not mentioned	Not mentioned	NA	NA	NA	NA	Not mentioned how many SNPs were found in the GWAS nor how many were used in the analyses presented here	No	NA	Inverse-variance weighted						Authors mention that they performed "more conservative MR methods" in a secondary analysis but do not specify what these are	No	Not mentioned	Not mentioned	No	No	Authors state that they ran a Bonferroni correction basedon 95 exposures and 4 outcomes (despite the fact that these are likely correlated) so corrected for 380 tests. However, they do not explicitly say what the corrected p-value was.	Not mentioned	OR	OR	NA	NA	NA	NA	NA	NA	Bonferroni-corrected p-value based on 380 tests	Indicated with an asterix to have met the Bonferroni-corrected p-value (which isn't specified)	No limitations discussed	Not mentioned	Not mentioned	Not mentioned	Almost nothing was presented so it's actually difficult to know which GWASs were used	No	F_Bifidobacterium_HB	Larger artery stroke	NA	NA	NA	NA	NA	NA	NA	Not mentioned
NA	Yes	No	No	THE GUT MICROBIOME INFLUENCES THE RISK OF ACUTE ISCHEMIC STROKE: A MENDELIAN RANDOMIZATION STUDY	2022	European Stroke Journal	DOI: 10.1177/23969873221087559	C.A.F. Rivier	Not specified	Not provided	Yale University, Neurology, New Haven, United States	We conducted a genetic study to assess the relationship between the concentration of gut bacteria and the risk of acute ischemic stroke.	Recent evidence suggests that gut bacteria influence brain function through microbial compounds, metabolites, and endotoxins. However, the relationship between the gut flora and cerebrovascular disease remains understudied.	Two-sample summary-level	Heart disease	Small vessel stroke	Cardiovascular	NA	"MEGASTROKE"	NA	NA	NA	NA	NA	NA	Authors only write that they used summary statistics from the "MEGASTROKE" consortium with no information about the sample size nor the ancestry so it's not clear what data they used	case-control	NA	Microbial traits (see notes)	F_Bifidobacterium_HB	"Flemish Gut Flora Project"	NA	NA	NA	NA	Authors only write that they used summary statistics from the Flemish Gut Flora Project with no reference to sample size, so it's not entirely clear what data they used and how this was obtained. They mention 95 exposures so it might be that they used the discovery data from the Hughes et al. GWAS but it is not explicitly mentioned	healthy subjects	NA	Not mentioned	Not mentioned	Not mentioned	Not mentioned	Not mentioned	Not mentioned	Not mentioned	Not mentioned	NA	NA	NA	NA	Not mentioned how many SNPs were found in the GWAS nor how many were used in the analyses presented here	No	NA	Inverse-variance weighted						Authors mention that they performed "more conservative MR methods" in a secondary analysis but do not specify what these are	No	Not mentioned	Not mentioned	No	No	Authors state that they ran a Bonferroni correction basedon 95 exposures and 4 outcomes (despite the fact that these are likely correlated) so corrected for 380 tests. However, they do not explicitly say what the corrected p-value was.	Not mentioned	OR	OR	NA	NA	NA	NA	NA	NA	Bonferroni-corrected p-value based on 380 tests	Indicated with an asterix to have met the Bonferroni-corrected p-value (which isn't specified)	No limitations discussed	Not mentioned	Not mentioned	Not mentioned	Almost nothing was presented so it's actually difficult to know which GWASs were used	No	F_Bifidobacterium_HB	Small vessel stroke	NA	NA	NA	NA	NA	NA	NA	Not mentioned
NA	Yes	No	No	THE GUT MICROBIOME INFLUENCES THE RISK OF ACUTE ISCHEMIC STROKE: A MENDELIAN RANDOMIZATION STUDY	2022	European Stroke Journal	DOI: 10.1177/23969873221087559	C.A.F. Rivier	Not specified	Not provided	Yale University, Neurology, New Haven, United States	We conducted a genetic study to assess the relationship between the concentration of gut bacteria and the risk of acute ischemic stroke.	Recent evidence suggests that gut bacteria influence brain function through microbial compounds, metabolites, and endotoxins. However, the relationship between the gut flora and cerebrovascular disease remains understudied.	Two-sample summary-level	Heart disease	Cardioembolic stroke	Cardiovascular	NA	"MEGASTROKE"	NA	NA	NA	NA	NA	NA	Authors only write that they used summary statistics from the "MEGASTROKE" consortium with no information about the sample size nor the ancestry so it's not clear what data they used	case-control	NA	Microbial traits (see notes)	G_Collinsella_HB	"Flemish Gut Flora Project"	NA	NA	NA	NA	Authors only write that they used summary statistics from the Flemish Gut Flora Project with no reference to sample size, so it's not entirely clear what data they used and how this was obtained. They mention 95 exposures so it might be that they used the discovery data from the Hughes et al. GWAS but it is not explicitly mentioned	healthy subjects	NA	Not mentioned	Not mentioned	Not mentioned	Not mentioned	Not mentioned	Not mentioned	Not mentioned	Not mentioned	NA	NA	NA	NA	Not mentioned how many SNPs were found in the GWAS nor how many were used in the analyses presented here	No	NA	Inverse-variance weighted						Authors mention that they performed "more conservative MR methods" in a secondary analysis but do not specify what these are	No	Not mentioned	Not mentioned	No	No	Authors state that they ran a Bonferroni correction basedon 95 exposures and 4 outcomes (despite the fact that these are likely correlated) so corrected for 380 tests. However, they do not explicitly say what the corrected p-value was.	Not mentioned	OR	OR	NA	NA	NA	NA	NA	NA	Bonferroni-corrected p-value based on 380 tests	Indicated with an asterix to have met the Bonferroni-corrected p-value (which isn't specified)	No limitations discussed	Not mentioned	Not mentioned	Not mentioned	Almost nothing was presented so it's actually difficult to know which GWASs were used	No	G_Collinsella_HB	Cardioembolic stroke	NA	NA	NA	NA	NA	NA	NA	Not mentioned
NA	Yes	No	No	THE GUT MICROBIOME INFLUENCES THE RISK OF ACUTE ISCHEMIC STROKE: A MENDELIAN RANDOMIZATION STUDY	2022	European Stroke Journal	DOI: 10.1177/23969873221087559	C.A.F. Rivier	Not specified	Not provided	Yale University, Neurology, New Haven, United States	We conducted a genetic study to assess the relationship between the concentration of gut bacteria and the risk of acute ischemic stroke.	Recent evidence suggests that gut bacteria influence brain function through microbial compounds, metabolites, and endotoxins. However, the relationship between the gut flora and cerebrovascular disease remains understudied.	Two-sample summary-level	Heart disease	Larger artery stroke	Cardiovascular	NA	"MEGASTROKE"	NA	NA	NA	NA	NA	NA	Authors only write that they used summary statistics from the "MEGASTROKE" consortium with no information about the sample size nor the ancestry so it's not clear what data they used	case-control	NA	Microbial traits (see notes)	G_Collinsella_HB	"Flemish Gut Flora Project"	NA	NA	NA	NA	Authors only write that they used summary statistics from the Flemish Gut Flora Project with no reference to sample size, so it's not entirely clear what data they used and how this was obtained. They mention 95 exposures so it might be that they used the discovery data from the Hughes et al. GWAS but it is not explicitly mentioned	healthy subjects	NA	Not mentioned	Not mentioned	Not mentioned	Not mentioned	Not mentioned	Not mentioned	Not mentioned	Not mentioned	NA	NA	NA	NA	Not mentioned how many SNPs were found in the GWAS nor how many were used in the analyses presented here	No	NA	Inverse-variance weighted						Authors mention that they performed "more conservative MR methods" in a secondary analysis but do not specify what these are	No	Not mentioned	Not mentioned	No	No	Authors state that they ran a Bonferroni correction basedon 95 exposures and 4 outcomes (despite the fact that these are likely correlated) so corrected for 380 tests. However, they do not explicitly say what the corrected p-value was.	Not mentioned	OR	OR	NA	NA	NA	NA	NA	NA	Bonferroni-corrected p-value based on 380 tests	Indicated with an asterix to have met the Bonferroni-corrected p-value (which isn't specified)	No limitations discussed	Not mentioned	Not mentioned	Not mentioned	Almost nothing was presented so it's actually difficult to know which GWASs were used	No	G_Collinsella_HB	Larger artery stroke	NA	NA	NA	NA	NA	NA	NA	Not mentioned
NA	Yes	No	No	THE GUT MICROBIOME INFLUENCES THE RISK OF ACUTE ISCHEMIC STROKE: A MENDELIAN RANDOMIZATION STUDY	2022	European Stroke Journal	DOI: 10.1177/23969873221087559	C.A.F. Rivier	Not specified	Not provided	Yale University, Neurology, New Haven, United States	We conducted a genetic study to assess the relationship between the concentration of gut bacteria and the risk of acute ischemic stroke.	Recent evidence suggests that gut bacteria influence brain function through microbial compounds, metabolites, and endotoxins. However, the relationship between the gut flora and cerebrovascular disease remains understudied.	Two-sample summary-level	Heart disease	Small vessel stroke	Cardiovascular	NA	"MEGASTROKE"	NA	NA	NA	NA	NA	NA	Authors only write that they used summary statistics from the "MEGASTROKE" consortium with no information about the sample size nor the ancestry so it's not clear what data they used	case-control	NA	Microbial traits (see notes)	G_Collinsella_HB	"Flemish Gut Flora Project"	NA	NA	NA	NA	Authors only write that they used summary statistics from the Flemish Gut Flora Project with no reference to sample size, so it's not entirely clear what data they used and how this was obtained. They mention 95 exposures so it might be that they used the discovery data from the Hughes et al. GWAS but it is not explicitly mentioned	healthy subjects	NA	Not mentioned	Not mentioned	Not mentioned	Not mentioned	Not mentioned	Not mentioned	Not mentioned	Not mentioned	NA	NA	NA	NA	Not mentioned how many SNPs were found in the GWAS nor how many were used in the analyses presented here	No	NA	Inverse-variance weighted						Authors mention that they performed "more conservative MR methods" in a secondary analysis but do not specify what these are	No	Not mentioned	Not mentioned	No	No	Authors state that they ran a Bonferroni correction basedon 95 exposures and 4 outcomes (despite the fact that these are likely correlated) so corrected for 380 tests. However, they do not explicitly say what the corrected p-value was.	Not mentioned	OR	OR	NA	NA	NA	NA	NA	NA	Bonferroni-corrected p-value based on 380 tests	Indicated with an asterix to have met the Bonferroni-corrected p-value (which isn't specified)	No limitations discussed	Not mentioned	Not mentioned	Not mentioned	Almost nothing was presented so it's actually difficult to know which GWASs were used	No	G_Collinsella_HB	Small vessel stroke	NA	NA	NA	NA	NA	NA	NA	Not mentioned
NA	Yes	No	No	THE GUT MICROBIOME INFLUENCES THE RISK OF ACUTE ISCHEMIC STROKE: A MENDELIAN RANDOMIZATION STUDY	2022	European Stroke Journal	DOI: 10.1177/23969873221087559	C.A.F. Rivier	Not specified	Not provided	Yale University, Neurology, New Haven, United States	We conducted a genetic study to assess the relationship between the concentration of gut bacteria and the risk of acute ischemic stroke.	Recent evidence suggests that gut bacteria influence brain function through microbial compounds, metabolites, and endotoxins. However, the relationship between the gut flora and cerebrovascular disease remains understudied.	Two-sample summary-level	Heart disease	Cardioembolic stroke	Cardiovascular	NA	"MEGASTROKE"	NA	NA	NA	NA	NA	NA	Authors only write that they used summary statistics from the "MEGASTROKE" consortium with no information about the sample size nor the ancestry so it's not clear what data they used	case-control	NA	Microbial traits (see notes)	G_Coprococcus_HB	"Flemish Gut Flora Project"	NA	NA	NA	NA	Authors only write that they used summary statistics from the Flemish Gut Flora Project with no reference to sample size, so it's not entirely clear what data they used and how this was obtained. They mention 95 exposures so it might be that they used the discovery data from the Hughes et al. GWAS but it is not explicitly mentioned	healthy subjects	NA	Not mentioned	Not mentioned	Not mentioned	Not mentioned	Not mentioned	Not mentioned	Not mentioned	Not mentioned	NA	NA	NA	NA	Not mentioned how many SNPs were found in the GWAS nor how many were used in the analyses presented here	No	NA	Inverse-variance weighted						Authors mention that they performed "more conservative MR methods" in a secondary analysis but do not specify what these are	No	Not mentioned	Not mentioned	No	No	Authors state that they ran a Bonferroni correction basedon 95 exposures and 4 outcomes (despite the fact that these are likely correlated) so corrected for 380 tests. However, they do not explicitly say what the corrected p-value was.	Not mentioned	OR	OR	NA	NA	NA	NA	NA	NA	Bonferroni-corrected p-value based on 380 tests	Indicated with an asterix to have met the Bonferroni-corrected p-value (which isn't specified)	No limitations discussed	Not mentioned	Not mentioned	Not mentioned	Almost nothing was presented so it's actually difficult to know which GWASs were used	No	G_Coprococcus_HB	Cardioembolic stroke	NA	NA	NA	NA	NA	NA	NA	Not mentioned
NA	Yes	No	No	THE GUT MICROBIOME INFLUENCES THE RISK OF ACUTE ISCHEMIC STROKE: A MENDELIAN RANDOMIZATION STUDY	2022	European Stroke Journal	DOI: 10.1177/23969873221087559	C.A.F. Rivier	Not specified	Not provided	Yale University, Neurology, New Haven, United States	We conducted a genetic study to assess the relationship between the concentration of gut bacteria and the risk of acute ischemic stroke.	Recent evidence suggests that gut bacteria influence brain function through microbial compounds, metabolites, and endotoxins. However, the relationship between the gut flora and cerebrovascular disease remains understudied.	Two-sample summary-level	Heart disease	Larger artery stroke	Cardiovascular	NA	"MEGASTROKE"	NA	NA	NA	NA	NA	NA	Authors only write that they used summary statistics from the "MEGASTROKE" consortium with no information about the sample size nor the ancestry so it's not clear what data they used	case-control	NA	Microbial traits (see notes)	G_Coprococcus_HB	"Flemish Gut Flora Project"	NA	NA	NA	NA	Authors only write that they used summary statistics from the Flemish Gut Flora Project with no reference to sample size, so it's not entirely clear what data they used and how this was obtained. They mention 95 exposures so it might be that they used the discovery data from the Hughes et al. GWAS but it is not explicitly mentioned	healthy subjects	NA	Not mentioned	Not mentioned	Not mentioned	Not mentioned	Not mentioned	Not mentioned	Not mentioned	Not mentioned	NA	NA	NA	NA	Not mentioned how many SNPs were found in the GWAS nor how many were used in the analyses presented here	No	NA	Inverse-variance weighted						Authors mention that they performed "more conservative MR methods" in a secondary analysis but do not specify what these are	No	Not mentioned	Not mentioned	No	No	Authors state that they ran a Bonferroni correction basedon 95 exposures and 4 outcomes (despite the fact that these are likely correlated) so corrected for 380 tests. However, they do not explicitly say what the corrected p-value was.	Not mentioned	OR	OR	NA	NA	NA	NA	NA	NA	Bonferroni-corrected p-value based on 380 tests	Indicated with an asterix to have met the Bonferroni-corrected p-value (which isn't specified)	No limitations discussed	Not mentioned	Not mentioned	Not mentioned	Almost nothing was presented so it's actually difficult to know which GWASs were used	No	G_Coprococcus_HB	Larger artery stroke	NA	NA	NA	NA	NA	NA	NA	Not mentioned
NA	Yes	No	No	THE GUT MICROBIOME INFLUENCES THE RISK OF ACUTE ISCHEMIC STROKE: A MENDELIAN RANDOMIZATION STUDY	2022	European Stroke Journal	DOI: 10.1177/23969873221087559	C.A.F. Rivier	Not specified	Not provided	Yale University, Neurology, New Haven, United States	We conducted a genetic study to assess the relationship between the concentration of gut bacteria and the risk of acute ischemic stroke.	Recent evidence suggests that gut bacteria influence brain function through microbial compounds, metabolites, and endotoxins. However, the relationship between the gut flora and cerebrovascular disease remains understudied.	Two-sample summary-level	Heart disease	Small vessel stroke	Cardiovascular	NA	"MEGASTROKE"	NA	NA	NA	NA	NA	NA	Authors only write that they used summary statistics from the "MEGASTROKE" consortium with no information about the sample size nor the ancestry so it's not clear what data they used	case-control	NA	Microbial traits (see notes)	G_Coprococcus_HB	"Flemish Gut Flora Project"	NA	NA	NA	NA	Authors only write that they used summary statistics from the Flemish Gut Flora Project with no reference to sample size, so it's not entirely clear what data they used and how this was obtained. They mention 95 exposures so it might be that they used the discovery data from the Hughes et al. GWAS but it is not explicitly mentioned	healthy subjects	NA	Not mentioned	Not mentioned	Not mentioned	Not mentioned	Not mentioned	Not mentioned	Not mentioned	Not mentioned	NA	NA	NA	NA	Not mentioned how many SNPs were found in the GWAS nor how many were used in the analyses presented here	No	NA	Inverse-variance weighted						Authors mention that they performed "more conservative MR methods" in a secondary analysis but do not specify what these are	No	Not mentioned	Not mentioned	No	No	Authors state that they ran a Bonferroni correction basedon 95 exposures and 4 outcomes (despite the fact that these are likely correlated) so corrected for 380 tests. However, they do not explicitly say what the corrected p-value was.	Not mentioned	OR	OR	NA	NA	NA	NA	NA	NA	Bonferroni-corrected p-value based on 380 tests	Indicated with an asterix to have met the Bonferroni-corrected p-value (which isn't specified)	No limitations discussed	Not mentioned	Not mentioned	Not mentioned	Almost nothing was presented so it's actually difficult to know which GWASs were used	No	G_Coprococcus_HB	Small vessel stroke	NA	NA	NA	NA	NA	NA	NA	Not mentioned
NA	Yes	No	No	THE GUT MICROBIOME INFLUENCES THE RISK OF ACUTE ISCHEMIC STROKE: A MENDELIAN RANDOMIZATION STUDY	2022	European Stroke Journal	DOI: 10.1177/23969873221087559	C.A.F. Rivier	Not specified	Not provided	Yale University, Neurology, New Haven, United States	We conducted a genetic study to assess the relationship between the concentration of gut bacteria and the risk of acute ischemic stroke.	Recent evidence suggests that gut bacteria influence brain function through microbial compounds, metabolites, and endotoxins. However, the relationship between the gut flora and cerebrovascular disease remains understudied.	Two-sample summary-level	Heart disease	Larger artery stroke	Cardiovascular	NA	"MEGASTROKE"	NA	NA	NA	NA	NA	NA	Authors only write that they used summary statistics from the "MEGASTROKE" consortium with no information about the sample size nor the ancestry so it's not clear what data they used	case-control	NA	Microbial traits (see notes)	G_Gemmiger_HB	"Flemish Gut Flora Project"	NA	NA	NA	NA	Authors only write that they used summary statistics from the Flemish Gut Flora Project with no reference to sample size, so it's not entirely clear what data they used and how this was obtained. They mention 95 exposures so it might be that they used the discovery data from the Hughes et al. GWAS but it is not explicitly mentioned	healthy subjects	NA	Not mentioned	Not mentioned	Not mentioned	Not mentioned	Not mentioned	Not mentioned	Not mentioned	Not mentioned	NA	NA	NA	NA	Not mentioned how many SNPs were found in the GWAS nor how many were used in the analyses presented here	No	NA	Inverse-variance weighted						Authors mention that they performed "more conservative MR methods" in a secondary analysis but do not specify what these are	No	Not mentioned	Not mentioned	No	No	Authors state that they ran a Bonferroni correction basedon 95 exposures and 4 outcomes (despite the fact that these are likely correlated) so corrected for 380 tests. However, they do not explicitly say what the corrected p-value was.	Not mentioned	OR	OR	NA	NA	NA	NA	NA	NA	Bonferroni-corrected p-value based on 380 tests	Indicated with an asterix to have met the Bonferroni-corrected p-value (which isn't specified)	No limitations discussed	Not mentioned	Not mentioned	Not mentioned	Almost nothing was presented so it's actually difficult to know which GWASs were used	No	G_Gemmiger_HB	Larger artery stroke	NA	NA	NA	NA	NA	NA	NA	Not mentioned
NA	Yes	No	No	THE GUT MICROBIOME INFLUENCES THE RISK OF ACUTE ISCHEMIC STROKE: A MENDELIAN RANDOMIZATION STUDY	2022	European Stroke Journal	DOI: 10.1177/23969873221087559	C.A.F. Rivier	Not specified	Not provided	Yale University, Neurology, New Haven, United States	We conducted a genetic study to assess the relationship between the concentration of gut bacteria and the risk of acute ischemic stroke.	Recent evidence suggests that gut bacteria influence brain function through microbial compounds, metabolites, and endotoxins. However, the relationship between the gut flora and cerebrovascular disease remains understudied.	Two-sample summary-level	Heart disease	Small vessel stroke	Cardiovascular	NA	"MEGASTROKE"	NA	NA	NA	NA	NA	NA	Authors only write that they used summary statistics from the "MEGASTROKE" consortium with no information about the sample size nor the ancestry so it's not clear what data they used	case-control	NA	Microbial traits (see notes)	G_Gemmiger_HB	"Flemish Gut Flora Project"	NA	NA	NA	NA	Authors only write that they used summary statistics from the Flemish Gut Flora Project with no reference to sample size, so it's not entirely clear what data they used and how this was obtained. They mention 95 exposures so it might be that they used the discovery data from the Hughes et al. GWAS but it is not explicitly mentioned	healthy subjects	NA	Not mentioned	Not mentioned	Not mentioned	Not mentioned	Not mentioned	Not mentioned	Not mentioned	Not mentioned	NA	NA	NA	NA	Not mentioned how many SNPs were found in the GWAS nor how many were used in the analyses presented here	No	NA	Inverse-variance weighted						Authors mention that they performed "more conservative MR methods" in a secondary analysis but do not specify what these are	No	Not mentioned	Not mentioned	No	No	Authors state that they ran a Bonferroni correction basedon 95 exposures and 4 outcomes (despite the fact that these are likely correlated) so corrected for 380 tests. However, they do not explicitly say what the corrected p-value was.	Not mentioned	OR	OR	NA	NA	NA	NA	NA	NA	Bonferroni-corrected p-value based on 380 tests	Indicated with an asterix to have met the Bonferroni-corrected p-value (which isn't specified)	No limitations discussed	Not mentioned	Not mentioned	Not mentioned	Almost nothing was presented so it's actually difficult to know which GWASs were used	No	G_Gemmiger_HB	Small vessel stroke	NA	NA	NA	NA	NA	NA	NA	Not mentioned
NA	Yes	No	No	THE GUT MICROBIOME INFLUENCES THE RISK OF ACUTE ISCHEMIC STROKE: A MENDELIAN RANDOMIZATION STUDY	2022	European Stroke Journal	DOI: 10.1177/23969873221087559	C.A.F. Rivier	Not specified	Not provided	Yale University, Neurology, New Haven, United States	We conducted a genetic study to assess the relationship between the concentration of gut bacteria and the risk of acute ischemic stroke.	Recent evidence suggests that gut bacteria influence brain function through microbial compounds, metabolites, and endotoxins. However, the relationship between the gut flora and cerebrovascular disease remains understudied.	Two-sample summary-level	Heart disease	Cardioembolic stroke	Cardiovascular	NA	"MEGASTROKE"	NA	NA	NA	NA	NA	NA	Authors only write that they used summary statistics from the "MEGASTROKE" consortium with no information about the sample size nor the ancestry so it's not clear what data they used	case-control	NA	Microbial traits (see notes)	G_Odoribacter_HB	"Flemish Gut Flora Project"	NA	NA	NA	NA	Authors only write that they used summary statistics from the Flemish Gut Flora Project with no reference to sample size, so it's not entirely clear what data they used and how this was obtained. They mention 95 exposures so it might be that they used the discovery data from the Hughes et al. GWAS but it is not explicitly mentioned	healthy subjects	NA	Not mentioned	Not mentioned	Not mentioned	Not mentioned	Not mentioned	Not mentioned	Not mentioned	Not mentioned	NA	NA	NA	NA	Not mentioned how many SNPs were found in the GWAS nor how many were used in the analyses presented here	No	NA	Inverse-variance weighted						Authors mention that they performed "more conservative MR methods" in a secondary analysis but do not specify what these are	No	Not mentioned	Not mentioned	No	No	Authors state that they ran a Bonferroni correction basedon 95 exposures and 4 outcomes (despite the fact that these are likely correlated) so corrected for 380 tests. However, they do not explicitly say what the corrected p-value was.	Not mentioned	OR	OR	NA	NA	NA	NA	NA	NA	Bonferroni-corrected p-value based on 380 tests	Indicated with an asterix to have met the Bonferroni-corrected p-value (which isn't specified)	No limitations discussed	Not mentioned	Not mentioned	Not mentioned	Almost nothing was presented so it's actually difficult to know which GWASs were used	No	G_Odoribacter_HB	Cardioembolic stroke	NA	NA	NA	NA	NA	NA	NA	Not mentioned
NA	Yes	No	No	THE GUT MICROBIOME INFLUENCES THE RISK OF ACUTE ISCHEMIC STROKE: A MENDELIAN RANDOMIZATION STUDY	2022	European Stroke Journal	DOI: 10.1177/23969873221087559	C.A.F. Rivier	Not specified	Not provided	Yale University, Neurology, New Haven, United States	We conducted a genetic study to assess the relationship between the concentration of gut bacteria and the risk of acute ischemic stroke.	Recent evidence suggests that gut bacteria influence brain function through microbial compounds, metabolites, and endotoxins. However, the relationship between the gut flora and cerebrovascular disease remains understudied.	Two-sample summary-level	Heart disease	Larger artery stroke	Cardiovascular	NA	"MEGASTROKE"	NA	NA	NA	NA	NA	NA	Authors only write that they used summary statistics from the "MEGASTROKE" consortium with no information about the sample size nor the ancestry so it's not clear what data they used	case-control	NA	Microbial traits (see notes)	G_Odoribacter_HB	"Flemish Gut Flora Project"	NA	NA	NA	NA	Authors only write that they used summary statistics from the Flemish Gut Flora Project with no reference to sample size, so it's not entirely clear what data they used and how this was obtained. They mention 95 exposures so it might be that they used the discovery data from the Hughes et al. GWAS but it is not explicitly mentioned	healthy subjects	NA	Not mentioned	Not mentioned	Not mentioned	Not mentioned	Not mentioned	Not mentioned	Not mentioned	Not mentioned	NA	NA	NA	NA	Not mentioned how many SNPs were found in the GWAS nor how many were used in the analyses presented here	No	NA	Inverse-variance weighted						Authors mention that they performed "more conservative MR methods" in a secondary analysis but do not specify what these are	No	Not mentioned	Not mentioned	No	No	Authors state that they ran a Bonferroni correction basedon 95 exposures and 4 outcomes (despite the fact that these are likely correlated) so corrected for 380 tests. However, they do not explicitly say what the corrected p-value was.	Not mentioned	OR	OR	NA	NA	NA	NA	NA	NA	Bonferroni-corrected p-value based on 380 tests	Indicated with an asterix to have met the Bonferroni-corrected p-value (which isn't specified)	No limitations discussed	Not mentioned	Not mentioned	Not mentioned	Almost nothing was presented so it's actually difficult to know which GWASs were used	No	G_Odoribacter_HB	Larger artery stroke	NA	NA	NA	NA	NA	NA	NA	Not mentioned
NA	Yes	No	No	THE GUT MICROBIOME INFLUENCES THE RISK OF ACUTE ISCHEMIC STROKE: A MENDELIAN RANDOMIZATION STUDY	2022	European Stroke Journal	DOI: 10.1177/23969873221087559	C.A.F. Rivier	Not specified	Not provided	Yale University, Neurology, New Haven, United States	We conducted a genetic study to assess the relationship between the concentration of gut bacteria and the risk of acute ischemic stroke.	Recent evidence suggests that gut bacteria influence brain function through microbial compounds, metabolites, and endotoxins. However, the relationship between the gut flora and cerebrovascular disease remains understudied.	Two-sample summary-level	Heart disease	Small vessel stroke	Cardiovascular	NA	"MEGASTROKE"	NA	NA	NA	NA	NA	NA	Authors only write that they used summary statistics from the "MEGASTROKE" consortium with no information about the sample size nor the ancestry so it's not clear what data they used	case-control	NA	Microbial traits (see notes)	G_Odoribacter_HB	"Flemish Gut Flora Project"	NA	NA	NA	NA	Authors only write that they used summary statistics from the Flemish Gut Flora Project with no reference to sample size, so it's not entirely clear what data they used and how this was obtained. They mention 95 exposures so it might be that they used the discovery data from the Hughes et al. GWAS but it is not explicitly mentioned	healthy subjects	NA	Not mentioned	Not mentioned	Not mentioned	Not mentioned	Not mentioned	Not mentioned	Not mentioned	Not mentioned	NA	NA	NA	NA	Not mentioned how many SNPs were found in the GWAS nor how many were used in the analyses presented here	No	NA	Inverse-variance weighted						Authors mention that they performed "more conservative MR methods" in a secondary analysis but do not specify what these are	No	Not mentioned	Not mentioned	No	No	Authors state that they ran a Bonferroni correction basedon 95 exposures and 4 outcomes (despite the fact that these are likely correlated) so corrected for 380 tests. However, they do not explicitly say what the corrected p-value was.	Not mentioned	OR	OR	NA	NA	NA	NA	NA	NA	Bonferroni-corrected p-value based on 380 tests	Indicated with an asterix to have met the Bonferroni-corrected p-value (which isn't specified)	No limitations discussed	Not mentioned	Not mentioned	Not mentioned	Almost nothing was presented so it's actually difficult to know which GWASs were used	No	G_Odoribacter_HB	Small vessel stroke	NA	NA	NA	NA	NA	NA	NA	Not mentioned
NA	Yes	No	No	THE GUT MICROBIOME INFLUENCES THE RISK OF ACUTE ISCHEMIC STROKE: A MENDELIAN RANDOMIZATION STUDY	2022	European Stroke Journal	DOI: 10.1177/23969873221087559	C.A.F. Rivier	Not specified	Not provided	Yale University, Neurology, New Haven, United States	We conducted a genetic study to assess the relationship between the concentration of gut bacteria and the risk of acute ischemic stroke.	Recent evidence suggests that gut bacteria influence brain function through microbial compounds, metabolites, and endotoxins. However, the relationship between the gut flora and cerebrovascular disease remains understudied.	Two-sample summary-level	Heart disease	Larger artery stroke	Cardiovascular	NA	"MEGASTROKE"	NA	NA	NA	NA	NA	NA	Authors only write that they used summary statistics from the "MEGASTROKE" consortium with no information about the sample size nor the ancestry so it's not clear what data they used	case-control	NA	Microbial traits (see notes)	G_Parasutterella_HB	"Flemish Gut Flora Project"	NA	NA	NA	NA	Authors only write that they used summary statistics from the Flemish Gut Flora Project with no reference to sample size, so it's not entirely clear what data they used and how this was obtained. They mention 95 exposures so it might be that they used the discovery data from the Hughes et al. GWAS but it is not explicitly mentioned	healthy subjects	NA	Not mentioned	Not mentioned	Not mentioned	Not mentioned	Not mentioned	Not mentioned	Not mentioned	Not mentioned	NA	NA	NA	NA	Not mentioned how many SNPs were found in the GWAS nor how many were used in the analyses presented here	No	NA	Inverse-variance weighted						Authors mention that they performed "more conservative MR methods" in a secondary analysis but do not specify what these are	No	Not mentioned	Not mentioned	No	No	Authors state that they ran a Bonferroni correction basedon 95 exposures and 4 outcomes (despite the fact that these are likely correlated) so corrected for 380 tests. However, they do not explicitly say what the corrected p-value was.	Not mentioned	OR	OR	NA	NA	NA	NA	NA	NA	Bonferroni-corrected p-value based on 380 tests	Indicated with an asterix to have met the Bonferroni-corrected p-value (which isn't specified)	No limitations discussed	Not mentioned	Not mentioned	Not mentioned	Almost nothing was presented so it's actually difficult to know which GWASs were used	No	G_Parasutterella_HB	Larger artery stroke	NA	NA	NA	NA	NA	NA	NA	Not mentioned
NA	Yes	No	No	THE GUT MICROBIOME INFLUENCES THE RISK OF ACUTE ISCHEMIC STROKE: A MENDELIAN RANDOMIZATION STUDY	2022	European Stroke Journal	DOI: 10.1177/23969873221087559	C.A.F. Rivier	Not specified	Not provided	Yale University, Neurology, New Haven, United States	We conducted a genetic study to assess the relationship between the concentration of gut bacteria and the risk of acute ischemic stroke.	Recent evidence suggests that gut bacteria influence brain function through microbial compounds, metabolites, and endotoxins. However, the relationship between the gut flora and cerebrovascular disease remains understudied.	Two-sample summary-level	Heart disease	Small vessel stroke	Cardiovascular	NA	"MEGASTROKE"	NA	NA	NA	NA	NA	NA	Authors only write that they used summary statistics from the "MEGASTROKE" consortium with no information about the sample size nor the ancestry so it's not clear what data they used	case-control	NA	Microbial traits (see notes)	G_Parasutterella_HB	"Flemish Gut Flora Project"	NA	NA	NA	NA	Authors only write that they used summary statistics from the Flemish Gut Flora Project with no reference to sample size, so it's not entirely clear what data they used and how this was obtained. They mention 95 exposures so it might be that they used the discovery data from the Hughes et al. GWAS but it is not explicitly mentioned	healthy subjects	NA	Not mentioned	Not mentioned	Not mentioned	Not mentioned	Not mentioned	Not mentioned	Not mentioned	Not mentioned	NA	NA	NA	NA	Not mentioned how many SNPs were found in the GWAS nor how many were used in the analyses presented here	No	NA	Inverse-variance weighted						Authors mention that they performed "more conservative MR methods" in a secondary analysis but do not specify what these are	No	Not mentioned	Not mentioned	No	No	Authors state that they ran a Bonferroni correction basedon 95 exposures and 4 outcomes (despite the fact that these are likely correlated) so corrected for 380 tests. However, they do not explicitly say what the corrected p-value was.	Not mentioned	OR	OR	NA	NA	NA	NA	NA	NA	Bonferroni-corrected p-value based on 380 tests	Indicated with an asterix to have met the Bonferroni-corrected p-value (which isn't specified)	No limitations discussed	Not mentioned	Not mentioned	Not mentioned	Almost nothing was presented so it's actually difficult to know which GWASs were used	No	G_Parasutterella_HB	Small vessel stroke	NA	NA	NA	NA	NA	NA	NA	Not mentioned
NA	Yes	No	No	THE GUT MICROBIOME INFLUENCES THE RISK OF ACUTE ISCHEMIC STROKE: A MENDELIAN RANDOMIZATION STUDY	2022	European Stroke Journal	DOI: 10.1177/23969873221087559	C.A.F. Rivier	Not specified	Not provided	Yale University, Neurology, New Haven, United States	We conducted a genetic study to assess the relationship between the concentration of gut bacteria and the risk of acute ischemic stroke.	Recent evidence suggests that gut bacteria influence brain function through microbial compounds, metabolites, and endotoxins. However, the relationship between the gut flora and cerebrovascular disease remains understudied.	Two-sample summary-level	Heart disease	Any acute ischemic stroke	Cardiovascular	NA	"MEGASTROKE"	NA	NA	NA	NA	NA	NA	Authors only write that they used summary statistics from the "MEGASTROKE" consortium with no information about the sample size nor the ancestry so it's not clear what data they used	case-control	NA	Microbial traits (see notes)	G_Ruminococcus_HB	"Flemish Gut Flora Project"	NA	NA	NA	NA	Authors only write that they used summary statistics from the Flemish Gut Flora Project with no reference to sample size, so it's not entirely clear what data they used and how this was obtained. They mention 95 exposures so it might be that they used the discovery data from the Hughes et al. GWAS but it is not explicitly mentioned	healthy subjects	NA	Not mentioned	Not mentioned	Not mentioned	Not mentioned	Not mentioned	Not mentioned	Not mentioned	Not mentioned	NA	NA	NA	NA	Not mentioned how many SNPs were found in the GWAS nor how many were used in the analyses presented here	No	NA	Inverse-variance weighted						Authors mention that they performed "more conservative MR methods" in a secondary analysis but do not specify what these are	No	Not mentioned	Not mentioned	No	No	Authors state that they ran a Bonferroni correction basedon 95 exposures and 4 outcomes (despite the fact that these are likely correlated) so corrected for 380 tests. However, they do not explicitly say what the corrected p-value was.	Not mentioned	OR	OR	NA	NA	NA	NA	NA	NA	Bonferroni-corrected p-value based on 380 tests	Indicated with an asterix to have met the Bonferroni-corrected p-value (which isn't specified)	No limitations discussed	Not mentioned	Not mentioned	Not mentioned	Almost nothing was presented so it's actually difficult to know which GWASs were used	No	G_Ruminococcus_HB	Any acute ischemic stroke	NA	NA	NA	NA	NA	NA	NA	Not mentioned
NA	Yes	No	No	THE GUT MICROBIOME INFLUENCES THE RISK OF ACUTE ISCHEMIC STROKE: A MENDELIAN RANDOMIZATION STUDY	2022	European Stroke Journal	DOI: 10.1177/23969873221087559	C.A.F. Rivier	Not specified	Not provided	Yale University, Neurology, New Haven, United States	We conducted a genetic study to assess the relationship between the concentration of gut bacteria and the risk of acute ischemic stroke.	Recent evidence suggests that gut bacteria influence brain function through microbial compounds, metabolites, and endotoxins. However, the relationship between the gut flora and cerebrovascular disease remains understudied.	Two-sample summary-level	Heart disease	Cardioembolic stroke	Cardiovascular	NA	"MEGASTROKE"	NA	NA	NA	NA	NA	NA	Authors only write that they used summary statistics from the "MEGASTROKE" consortium with no information about the sample size nor the ancestry so it's not clear what data they used	case-control	NA	Microbial traits (see notes)	G_Ruminococcus_HB	"Flemish Gut Flora Project"	NA	NA	NA	NA	Authors only write that they used summary statistics from the Flemish Gut Flora Project with no reference to sample size, so it's not entirely clear what data they used and how this was obtained. They mention 95 exposures so it might be that they used the discovery data from the Hughes et al. GWAS but it is not explicitly mentioned	healthy subjects	NA	Not mentioned	Not mentioned	Not mentioned	Not mentioned	Not mentioned	Not mentioned	Not mentioned	Not mentioned	NA	NA	NA	NA	Not mentioned how many SNPs were found in the GWAS nor how many were used in the analyses presented here	No	NA	Inverse-variance weighted						Authors mention that they performed "more conservative MR methods" in a secondary analysis but do not specify what these are	No	Not mentioned	Not mentioned	No	No	Authors state that they ran a Bonferroni correction basedon 95 exposures and 4 outcomes (despite the fact that these are likely correlated) so corrected for 380 tests. However, they do not explicitly say what the corrected p-value was.	Not mentioned	OR	OR	NA	NA	NA	NA	NA	NA	Bonferroni-corrected p-value based on 380 tests	Indicated with an asterix to have met the Bonferroni-corrected p-value (which isn't specified)	No limitations discussed	Not mentioned	Not mentioned	Not mentioned	Almost nothing was presented so it's actually difficult to know which GWASs were used	No	G_Ruminococcus_HB	Cardioembolic stroke	NA	NA	NA	NA	NA	NA	NA	Not mentioned
NA	Yes	No	No	THE GUT MICROBIOME INFLUENCES THE RISK OF ACUTE ISCHEMIC STROKE: A MENDELIAN RANDOMIZATION STUDY	2022	European Stroke Journal	DOI: 10.1177/23969873221087559	C.A.F. Rivier	Not specified	Not provided	Yale University, Neurology, New Haven, United States	We conducted a genetic study to assess the relationship between the concentration of gut bacteria and the risk of acute ischemic stroke.	Recent evidence suggests that gut bacteria influence brain function through microbial compounds, metabolites, and endotoxins. However, the relationship between the gut flora and cerebrovascular disease remains understudied.	Two-sample summary-level	Heart disease	Larger artery stroke	Cardiovascular	NA	"MEGASTROKE"	NA	NA	NA	NA	NA	NA	Authors only write that they used summary statistics from the "MEGASTROKE" consortium with no information about the sample size nor the ancestry so it's not clear what data they used	case-control	NA	Microbial traits (see notes)	G_Ruminococcus_HB	"Flemish Gut Flora Project"	NA	NA	NA	NA	Authors only write that they used summary statistics from the Flemish Gut Flora Project with no reference to sample size, so it's not entirely clear what data they used and how this was obtained. They mention 95 exposures so it might be that they used the discovery data from the Hughes et al. GWAS but it is not explicitly mentioned	healthy subjects	NA	Not mentioned	Not mentioned	Not mentioned	Not mentioned	Not mentioned	Not mentioned	Not mentioned	Not mentioned	NA	NA	NA	NA	Not mentioned how many SNPs were found in the GWAS nor how many were used in the analyses presented here	No	NA	Inverse-variance weighted						Authors mention that they performed "more conservative MR methods" in a secondary analysis but do not specify what these are	No	Not mentioned	Not mentioned	No	No	Authors state that they ran a Bonferroni correction basedon 95 exposures and 4 outcomes (despite the fact that these are likely correlated) so corrected for 380 tests. However, they do not explicitly say what the corrected p-value was.	Not mentioned	OR	OR	NA	NA	NA	NA	NA	NA	Bonferroni-corrected p-value based on 380 tests	Indicated with an asterix to have met the Bonferroni-corrected p-value (which isn't specified)	No limitations discussed	Not mentioned	Not mentioned	Not mentioned	Almost nothing was presented so it's actually difficult to know which GWASs were used	No	G_Ruminococcus_HB	Larger artery stroke	NA	NA	NA	NA	NA	NA	NA	Not mentioned
NA	Yes	No	No	THE GUT MICROBIOME INFLUENCES THE RISK OF ACUTE ISCHEMIC STROKE: A MENDELIAN RANDOMIZATION STUDY	2022	European Stroke Journal	DOI: 10.1177/23969873221087559	C.A.F. Rivier	Not specified	Not provided	Yale University, Neurology, New Haven, United States	We conducted a genetic study to assess the relationship between the concentration of gut bacteria and the risk of acute ischemic stroke.	Recent evidence suggests that gut bacteria influence brain function through microbial compounds, metabolites, and endotoxins. However, the relationship between the gut flora and cerebrovascular disease remains understudied.	Two-sample summary-level	Heart disease	Small vessel stroke	Cardiovascular	NA	"MEGASTROKE"	NA	NA	NA	NA	NA	NA	Authors only write that they used summary statistics from the "MEGASTROKE" consortium with no information about the sample size nor the ancestry so it's not clear what data they used	case-control	NA	Microbial traits (see notes)	G_Ruminococcus_HB	"Flemish Gut Flora Project"	NA	NA	NA	NA	Authors only write that they used summary statistics from the Flemish Gut Flora Project with no reference to sample size, so it's not entirely clear what data they used and how this was obtained. They mention 95 exposures so it might be that they used the discovery data from the Hughes et al. GWAS but it is not explicitly mentioned	healthy subjects	NA	Not mentioned	Not mentioned	Not mentioned	Not mentioned	Not mentioned	Not mentioned	Not mentioned	Not mentioned	NA	NA	NA	NA	Not mentioned how many SNPs were found in the GWAS nor how many were used in the analyses presented here	No	NA	Inverse-variance weighted						Authors mention that they performed "more conservative MR methods" in a secondary analysis but do not specify what these are	No	Not mentioned	Not mentioned	No	No	Authors state that they ran a Bonferroni correction basedon 95 exposures and 4 outcomes (despite the fact that these are likely correlated) so corrected for 380 tests. However, they do not explicitly say what the corrected p-value was.	Not mentioned	OR	OR	NA	NA	NA	NA	NA	NA	Bonferroni-corrected p-value based on 380 tests	Indicated with an asterix to have met the Bonferroni-corrected p-value (which isn't specified)	No limitations discussed	Not mentioned	Not mentioned	Not mentioned	Almost nothing was presented so it's actually difficult to know which GWASs were used	No	G_Ruminococcus_HB	Small vessel stroke	NA	NA	NA	NA	NA	NA	NA	Not mentioned
NA	Yes	No	No	THE GUT MICROBIOME INFLUENCES THE RISK OF ACUTE ISCHEMIC STROKE: A MENDELIAN RANDOMIZATION STUDY	2022	European Stroke Journal	DOI: 10.1177/23969873221087559	C.A.F. Rivier	Not specified	Not provided	Yale University, Neurology, New Haven, United States	We conducted a genetic study to assess the relationship between the concentration of gut bacteria and the risk of acute ischemic stroke.	Recent evidence suggests that gut bacteria influence brain function through microbial compounds, metabolites, and endotoxins. However, the relationship between the gut flora and cerebrovascular disease remains understudied.	Two-sample summary-level	Heart disease	Larger artery stroke	Cardiovascular	NA	"MEGASTROKE"	NA	NA	NA	NA	NA	NA	Authors only write that they used summary statistics from the "MEGASTROKE" consortium with no information about the sample size nor the ancestry so it's not clear what data they used	case-control	NA	Microbial traits (see notes)	G_Sporobacter_HB	"Flemish Gut Flora Project"	NA	NA	NA	NA	Authors only write that they used summary statistics from the Flemish Gut Flora Project with no reference to sample size, so it's not entirely clear what data they used and how this was obtained. They mention 95 exposures so it might be that they used the discovery data from the Hughes et al. GWAS but it is not explicitly mentioned	healthy subjects	NA	Not mentioned	Not mentioned	Not mentioned	Not mentioned	Not mentioned	Not mentioned	Not mentioned	Not mentioned	NA	NA	NA	NA	Not mentioned how many SNPs were found in the GWAS nor how many were used in the analyses presented here	No	NA	Inverse-variance weighted						Authors mention that they performed "more conservative MR methods" in a secondary analysis but do not specify what these are	No	Not mentioned	Not mentioned	No	No	Authors state that they ran a Bonferroni correction basedon 95 exposures and 4 outcomes (despite the fact that these are likely correlated) so corrected for 380 tests. However, they do not explicitly say what the corrected p-value was.	Not mentioned	OR	OR	NA	NA	NA	NA	NA	NA	Bonferroni-corrected p-value based on 380 tests	Indicated with an asterix to have met the Bonferroni-corrected p-value (which isn't specified)	No limitations discussed	Not mentioned	Not mentioned	Not mentioned	Almost nothing was presented so it's actually difficult to know which GWASs were used	No	G_Sporobacter_HB	Larger artery stroke	NA	NA	NA	NA	NA	NA	NA	Not mentioned
NA	Yes	No	No	THE GUT MICROBIOME INFLUENCES THE RISK OF ACUTE ISCHEMIC STROKE: A MENDELIAN RANDOMIZATION STUDY	2022	European Stroke Journal	DOI: 10.1177/23969873221087559	C.A.F. Rivier	Not specified	Not provided	Yale University, Neurology, New Haven, United States	We conducted a genetic study to assess the relationship between the concentration of gut bacteria and the risk of acute ischemic stroke.	Recent evidence suggests that gut bacteria influence brain function through microbial compounds, metabolites, and endotoxins. However, the relationship between the gut flora and cerebrovascular disease remains understudied.	Two-sample summary-level	Heart disease	Small vessel stroke	Cardiovascular	NA	"MEGASTROKE"	NA	NA	NA	NA	NA	NA	Authors only write that they used summary statistics from the "MEGASTROKE" consortium with no information about the sample size nor the ancestry so it's not clear what data they used	case-control	NA	Microbial traits (see notes)	G_Sporobacter_HB	"Flemish Gut Flora Project"	NA	NA	NA	NA	Authors only write that they used summary statistics from the Flemish Gut Flora Project with no reference to sample size, so it's not entirely clear what data they used and how this was obtained. They mention 95 exposures so it might be that they used the discovery data from the Hughes et al. GWAS but it is not explicitly mentioned	healthy subjects	NA	Not mentioned	Not mentioned	Not mentioned	Not mentioned	Not mentioned	Not mentioned	Not mentioned	Not mentioned	NA	NA	NA	NA	Not mentioned how many SNPs were found in the GWAS nor how many were used in the analyses presented here	No	NA	Inverse-variance weighted						Authors mention that they performed "more conservative MR methods" in a secondary analysis but do not specify what these are	No	Not mentioned	Not mentioned	No	No	Authors state that they ran a Bonferroni correction basedon 95 exposures and 4 outcomes (despite the fact that these are likely correlated) so corrected for 380 tests. However, they do not explicitly say what the corrected p-value was.	Not mentioned	OR	OR	NA	NA	NA	NA	NA	NA	Bonferroni-corrected p-value based on 380 tests	Indicated with an asterix to have met the Bonferroni-corrected p-value (which isn't specified)	No limitations discussed	Not mentioned	Not mentioned	Not mentioned	Almost nothing was presented so it's actually difficult to know which GWASs were used	No	G_Sporobacter_HB	Small vessel stroke	NA	NA	NA	NA	NA	NA	NA	Not mentioned
NA	Yes	No	No	THE GUT MICROBIOME INFLUENCES THE RISK OF ACUTE ISCHEMIC STROKE: A MENDELIAN RANDOMIZATION STUDY	2022	European Stroke Journal	DOI: 10.1177/23969873221087559	C.A.F. Rivier	Not specified	Not provided	Yale University, Neurology, New Haven, United States	We conducted a genetic study to assess the relationship between the concentration of gut bacteria and the risk of acute ischemic stroke.	Recent evidence suggests that gut bacteria influence brain function through microbial compounds, metabolites, and endotoxins. However, the relationship between the gut flora and cerebrovascular disease remains understudied.	Two-sample summary-level	Heart disease	Cardioembolic stroke	Cardiovascular	NA	"MEGASTROKE"	NA	NA	NA	NA	NA	NA	Authors only write that they used summary statistics from the "MEGASTROKE" consortium with no information about the sample size nor the ancestry so it's not clear what data they used	case-control	NA	Microbial traits (see notes)	G_Streptococcus_HB	"Flemish Gut Flora Project"	NA	NA	NA	NA	Authors only write that they used summary statistics from the Flemish Gut Flora Project with no reference to sample size, so it's not entirely clear what data they used and how this was obtained. They mention 95 exposures so it might be that they used the discovery data from the Hughes et al. GWAS but it is not explicitly mentioned	healthy subjects	NA	Not mentioned	Not mentioned	Not mentioned	Not mentioned	Not mentioned	Not mentioned	Not mentioned	Not mentioned	NA	NA	NA	NA	Not mentioned how many SNPs were found in the GWAS nor how many were used in the analyses presented here	No	NA	Inverse-variance weighted						Authors mention that they performed "more conservative MR methods" in a secondary analysis but do not specify what these are	No	Not mentioned	Not mentioned	No	No	Authors state that they ran a Bonferroni correction basedon 95 exposures and 4 outcomes (despite the fact that these are likely correlated) so corrected for 380 tests. However, they do not explicitly say what the corrected p-value was.	Not mentioned	OR	OR	NA	NA	NA	NA	NA	NA	Bonferroni-corrected p-value based on 380 tests	Indicated with an asterix to have met the Bonferroni-corrected p-value (which isn't specified)	No limitations discussed	Not mentioned	Not mentioned	Not mentioned	Almost nothing was presented so it's actually difficult to know which GWASs were used	No	G_Streptococcus_HB	Cardioembolic stroke	NA	NA	NA	NA	NA	NA	NA	Not mentioned
NA	Yes	No	No	THE GUT MICROBIOME INFLUENCES THE RISK OF ACUTE ISCHEMIC STROKE: A MENDELIAN RANDOMIZATION STUDY	2022	European Stroke Journal	DOI: 10.1177/23969873221087559	C.A.F. Rivier	Not specified	Not provided	Yale University, Neurology, New Haven, United States	We conducted a genetic study to assess the relationship between the concentration of gut bacteria and the risk of acute ischemic stroke.	Recent evidence suggests that gut bacteria influence brain function through microbial compounds, metabolites, and endotoxins. However, the relationship between the gut flora and cerebrovascular disease remains understudied.	Two-sample summary-level	Heart disease	Larger artery stroke	Cardiovascular	NA	"MEGASTROKE"	NA	NA	NA	NA	NA	NA	Authors only write that they used summary statistics from the "MEGASTROKE" consortium with no information about the sample size nor the ancestry so it's not clear what data they used	case-control	NA	Microbial traits (see notes)	G_Streptococcus_HB	"Flemish Gut Flora Project"	NA	NA	NA	NA	Authors only write that they used summary statistics from the Flemish Gut Flora Project with no reference to sample size, so it's not entirely clear what data they used and how this was obtained. They mention 95 exposures so it might be that they used the discovery data from the Hughes et al. GWAS but it is not explicitly mentioned	healthy subjects	NA	Not mentioned	Not mentioned	Not mentioned	Not mentioned	Not mentioned	Not mentioned	Not mentioned	Not mentioned	NA	NA	NA	NA	Not mentioned how many SNPs were found in the GWAS nor how many were used in the analyses presented here	No	NA	Inverse-variance weighted						Authors mention that they performed "more conservative MR methods" in a secondary analysis but do not specify what these are	No	Not mentioned	Not mentioned	No	No	Authors state that they ran a Bonferroni correction basedon 95 exposures and 4 outcomes (despite the fact that these are likely correlated) so corrected for 380 tests. However, they do not explicitly say what the corrected p-value was.	Not mentioned	OR	OR	NA	NA	NA	NA	NA	NA	Bonferroni-corrected p-value based on 380 tests	Indicated with an asterix to have met the Bonferroni-corrected p-value (which isn't specified)	No limitations discussed	Not mentioned	Not mentioned	Not mentioned	Almost nothing was presented so it's actually difficult to know which GWASs were used	No	G_Streptococcus_HB	Larger artery stroke	NA	NA	NA	NA	NA	NA	NA	Not mentioned
NA	Yes	No	No	THE GUT MICROBIOME INFLUENCES THE RISK OF ACUTE ISCHEMIC STROKE: A MENDELIAN RANDOMIZATION STUDY	2022	European Stroke Journal	DOI: 10.1177/23969873221087559	C.A.F. Rivier	Not specified	Not provided	Yale University, Neurology, New Haven, United States	We conducted a genetic study to assess the relationship between the concentration of gut bacteria and the risk of acute ischemic stroke.	Recent evidence suggests that gut bacteria influence brain function through microbial compounds, metabolites, and endotoxins. However, the relationship between the gut flora and cerebrovascular disease remains understudied.	Two-sample summary-level	Heart disease	Small vessel stroke	Cardiovascular	NA	"MEGASTROKE"	NA	NA	NA	NA	NA	NA	Authors only write that they used summary statistics from the "MEGASTROKE" consortium with no information about the sample size nor the ancestry so it's not clear what data they used	case-control	NA	Microbial traits (see notes)	G_Streptococcus_HB	"Flemish Gut Flora Project"	NA	NA	NA	NA	Authors only write that they used summary statistics from the Flemish Gut Flora Project with no reference to sample size, so it's not entirely clear what data they used and how this was obtained. They mention 95 exposures so it might be that they used the discovery data from the Hughes et al. GWAS but it is not explicitly mentioned	healthy subjects	NA	Not mentioned	Not mentioned	Not mentioned	Not mentioned	Not mentioned	Not mentioned	Not mentioned	Not mentioned	NA	NA	NA	NA	Not mentioned how many SNPs were found in the GWAS nor how many were used in the analyses presented here	No	NA	Inverse-variance weighted						Authors mention that they performed "more conservative MR methods" in a secondary analysis but do not specify what these are	No	Not mentioned	Not mentioned	No	No	Authors state that they ran a Bonferroni correction basedon 95 exposures and 4 outcomes (despite the fact that these are likely correlated) so corrected for 380 tests. However, they do not explicitly say what the corrected p-value was.	Not mentioned	OR	OR	NA	NA	NA	NA	NA	NA	Bonferroni-corrected p-value based on 380 tests	Indicated with an asterix to have met the Bonferroni-corrected p-value (which isn't specified)	No limitations discussed	Not mentioned	Not mentioned	Not mentioned	Almost nothing was presented so it's actually difficult to know which GWASs were used	No	G_Streptococcus_HB	Small vessel stroke	NA	NA	NA	NA	NA	NA	NA	Not mentioned
NA	Yes	No	No	THE GUT MICROBIOME INFLUENCES THE RISK OF ACUTE ISCHEMIC STROKE: A MENDELIAN RANDOMIZATION STUDY	2022	European Stroke Journal	DOI: 10.1177/23969873221087559	C.A.F. Rivier	Not specified	Not provided	Yale University, Neurology, New Haven, United States	We conducted a genetic study to assess the relationship between the concentration of gut bacteria and the risk of acute ischemic stroke.	Recent evidence suggests that gut bacteria influence brain function through microbial compounds, metabolites, and endotoxins. However, the relationship between the gut flora and cerebrovascular disease remains understudied.	Two-sample summary-level	Heart disease	Larger artery stroke	Cardiovascular	NA	"MEGASTROKE"	NA	NA	NA	NA	NA	NA	Authors only write that they used summary statistics from the "MEGASTROKE" consortium with no information about the sample size nor the ancestry so it's not clear what data they used	case-control	NA	Microbial traits (see notes)	G_unclassified_C_Clostridia_HB	"Flemish Gut Flora Project"	NA	NA	NA	NA	Authors only write that they used summary statistics from the Flemish Gut Flora Project with no reference to sample size, so it's not entirely clear what data they used and how this was obtained. They mention 95 exposures so it might be that they used the discovery data from the Hughes et al. GWAS but it is not explicitly mentioned	healthy subjects	NA	Not mentioned	Not mentioned	Not mentioned	Not mentioned	Not mentioned	Not mentioned	Not mentioned	Not mentioned	NA	NA	NA	NA	Not mentioned how many SNPs were found in the GWAS nor how many were used in the analyses presented here	No	NA	Inverse-variance weighted						Authors mention that they performed "more conservative MR methods" in a secondary analysis but do not specify what these are	No	Not mentioned	Not mentioned	No	No	Authors state that they ran a Bonferroni correction basedon 95 exposures and 4 outcomes (despite the fact that these are likely correlated) so corrected for 380 tests. However, they do not explicitly say what the corrected p-value was.	Not mentioned	OR	OR	NA	NA	NA	NA	NA	NA	Bonferroni-corrected p-value based on 380 tests	Indicated with an asterix to have met the Bonferroni-corrected p-value (which isn't specified)	No limitations discussed	Not mentioned	Not mentioned	Not mentioned	Almost nothing was presented so it's actually difficult to know which GWASs were used	No	G_unclassified_C_Clostridia_HB	Larger artery stroke	NA	NA	NA	NA	NA	NA	NA	Not mentioned
NA	Yes	No	No	THE GUT MICROBIOME INFLUENCES THE RISK OF ACUTE ISCHEMIC STROKE: A MENDELIAN RANDOMIZATION STUDY	2022	European Stroke Journal	DOI: 10.1177/23969873221087559	C.A.F. Rivier	Not specified	Not provided	Yale University, Neurology, New Haven, United States	We conducted a genetic study to assess the relationship between the concentration of gut bacteria and the risk of acute ischemic stroke.	Recent evidence suggests that gut bacteria influence brain function through microbial compounds, metabolites, and endotoxins. However, the relationship between the gut flora and cerebrovascular disease remains understudied.	Two-sample summary-level	Heart disease	Larger artery stroke	Cardiovascular	NA	"MEGASTROKE"	NA	NA	NA	NA	NA	NA	Authors only write that they used summary statistics from the "MEGASTROKE" consortium with no information about the sample size nor the ancestry so it's not clear what data they used	case-control	NA	Microbial traits (see notes)	G_unclassified_F_Prevotellaceae_HB	"Flemish Gut Flora Project"	NA	NA	NA	NA	Authors only write that they used summary statistics from the Flemish Gut Flora Project with no reference to sample size, so it's not entirely clear what data they used and how this was obtained. They mention 95 exposures so it might be that they used the discovery data from the Hughes et al. GWAS but it is not explicitly mentioned	healthy subjects	NA	Not mentioned	Not mentioned	Not mentioned	Not mentioned	Not mentioned	Not mentioned	Not mentioned	Not mentioned	NA	NA	NA	NA	Not mentioned how many SNPs were found in the GWAS nor how many were used in the analyses presented here	No	NA	Inverse-variance weighted						Authors mention that they performed "more conservative MR methods" in a secondary analysis but do not specify what these are	No	Not mentioned	Not mentioned	No	No	Authors state that they ran a Bonferroni correction basedon 95 exposures and 4 outcomes (despite the fact that these are likely correlated) so corrected for 380 tests. However, they do not explicitly say what the corrected p-value was.	Not mentioned	OR	OR	NA	NA	NA	NA	NA	NA	Bonferroni-corrected p-value based on 380 tests	Indicated with an asterix to have met the Bonferroni-corrected p-value (which isn't specified)	No limitations discussed	Not mentioned	Not mentioned	Not mentioned	Almost nothing was presented so it's actually difficult to know which GWASs were used	No	G_unclassified_F_Prevotellaceae_HB	Larger artery stroke	NA	NA	NA	NA	NA	NA	NA	Not mentioned
NA	Yes	No	No	THE GUT MICROBIOME INFLUENCES THE RISK OF ACUTE ISCHEMIC STROKE: A MENDELIAN RANDOMIZATION STUDY	2022	European Stroke Journal	DOI: 10.1177/23969873221087559	C.A.F. Rivier	Not specified	Not provided	Yale University, Neurology, New Haven, United States	We conducted a genetic study to assess the relationship between the concentration of gut bacteria and the risk of acute ischemic stroke.	Recent evidence suggests that gut bacteria influence brain function through microbial compounds, metabolites, and endotoxins. However, the relationship between the gut flora and cerebrovascular disease remains understudied.	Two-sample summary-level	Heart disease	Larger artery stroke	Cardiovascular	NA	"MEGASTROKE"	NA	NA	NA	NA	NA	NA	Authors only write that they used summary statistics from the "MEGASTROKE" consortium with no information about the sample size nor the ancestry so it's not clear what data they used	case-control	NA	Microbial traits (see notes)	G_unclassified_K_Bacteria_HB	"Flemish Gut Flora Project"	NA	NA	NA	NA	Authors only write that they used summary statistics from the Flemish Gut Flora Project with no reference to sample size, so it's not entirely clear what data they used and how this was obtained. They mention 95 exposures so it might be that they used the discovery data from the Hughes et al. GWAS but it is not explicitly mentioned	healthy subjects	NA	Not mentioned	Not mentioned	Not mentioned	Not mentioned	Not mentioned	Not mentioned	Not mentioned	Not mentioned	NA	NA	NA	NA	Not mentioned how many SNPs were found in the GWAS nor how many were used in the analyses presented here	No	NA	Inverse-variance weighted						Authors mention that they performed "more conservative MR methods" in a secondary analysis but do not specify what these are	No	Not mentioned	Not mentioned	No	No	Authors state that they ran a Bonferroni correction basedon 95 exposures and 4 outcomes (despite the fact that these are likely correlated) so corrected for 380 tests. However, they do not explicitly say what the corrected p-value was.	Not mentioned	OR	OR	NA	NA	NA	NA	NA	NA	Bonferroni-corrected p-value based on 380 tests	Indicated with an asterix to have met the Bonferroni-corrected p-value (which isn't specified)	No limitations discussed	Not mentioned	Not mentioned	Not mentioned	Almost nothing was presented so it's actually difficult to know which GWASs were used	No	G_unclassified_K_Bacteria_HB	Larger artery stroke	NA	NA	NA	NA	NA	NA	NA	Not mentioned
NA	Yes	No	No	THE GUT MICROBIOME INFLUENCES THE RISK OF ACUTE ISCHEMIC STROKE: A MENDELIAN RANDOMIZATION STUDY	2022	European Stroke Journal	DOI: 10.1177/23969873221087559	C.A.F. Rivier	Not specified	Not provided	Yale University, Neurology, New Haven, United States	We conducted a genetic study to assess the relationship between the concentration of gut bacteria and the risk of acute ischemic stroke.	Recent evidence suggests that gut bacteria influence brain function through microbial compounds, metabolites, and endotoxins. However, the relationship between the gut flora and cerebrovascular disease remains understudied.	Two-sample summary-level	Heart disease	Larger artery stroke	Cardiovascular	NA	"MEGASTROKE"	NA	NA	NA	NA	NA	NA	Authors only write that they used summary statistics from the "MEGASTROKE" consortium with no information about the sample size nor the ancestry so it's not clear what data they used	case-control	NA	Microbial traits (see notes)	G_unclassified_P_Firmicutes_HB	"Flemish Gut Flora Project"	NA	NA	NA	NA	Authors only write that they used summary statistics from the Flemish Gut Flora Project with no reference to sample size, so it's not entirely clear what data they used and how this was obtained. They mention 95 exposures so it might be that they used the discovery data from the Hughes et al. GWAS but it is not explicitly mentioned	healthy subjects	NA	Not mentioned	Not mentioned	Not mentioned	Not mentioned	Not mentioned	Not mentioned	Not mentioned	Not mentioned	NA	NA	NA	NA	Not mentioned how many SNPs were found in the GWAS nor how many were used in the analyses presented here	No	NA	Inverse-variance weighted						Authors mention that they performed "more conservative MR methods" in a secondary analysis but do not specify what these are	No	Not mentioned	Not mentioned	No	No	Authors state that they ran a Bonferroni correction basedon 95 exposures and 4 outcomes (despite the fact that these are likely correlated) so corrected for 380 tests. However, they do not explicitly say what the corrected p-value was.	Not mentioned	OR	OR	NA	NA	NA	NA	NA	NA	Bonferroni-corrected p-value based on 380 tests	Indicated with an asterix to have met the Bonferroni-corrected p-value (which isn't specified)	No limitations discussed	Not mentioned	Not mentioned	Not mentioned	Almost nothing was presented so it's actually difficult to know which GWASs were used	No	G_unclassified_P_Firmicutes_HB	Larger artery stroke	NA	NA	NA	NA	NA	NA	NA	Not mentioned
NA	Yes	No	No	THE GUT MICROBIOME INFLUENCES THE RISK OF ACUTE ISCHEMIC STROKE: A MENDELIAN RANDOMIZATION STUDY	2022	European Stroke Journal	DOI: 10.1177/23969873221087559	C.A.F. Rivier	Not specified	Not provided	Yale University, Neurology, New Haven, United States	We conducted a genetic study to assess the relationship between the concentration of gut bacteria and the risk of acute ischemic stroke.	Recent evidence suggests that gut bacteria influence brain function through microbial compounds, metabolites, and endotoxins. However, the relationship between the gut flora and cerebrovascular disease remains understudied.	Two-sample summary-level	Heart disease	Larger artery stroke	Cardiovascular	NA	"MEGASTROKE"	NA	NA	NA	NA	NA	NA	Authors only write that they used summary statistics from the "MEGASTROKE" consortium with no information about the sample size nor the ancestry so it's not clear what data they used	case-control	NA	Microbial traits (see notes)	O_Lactobacillales_HB	"Flemish Gut Flora Project"	NA	NA	NA	NA	Authors only write that they used summary statistics from the Flemish Gut Flora Project with no reference to sample size, so it's not entirely clear what data they used and how this was obtained. They mention 95 exposures so it might be that they used the discovery data from the Hughes et al. GWAS but it is not explicitly mentioned	healthy subjects	NA	Not mentioned	Not mentioned	Not mentioned	Not mentioned	Not mentioned	Not mentioned	Not mentioned	Not mentioned	NA	NA	NA	NA	Not mentioned how many SNPs were found in the GWAS nor how many were used in the analyses presented here	No	NA	Inverse-variance weighted						Authors mention that they performed "more conservative MR methods" in a secondary analysis but do not specify what these are	No	Not mentioned	Not mentioned	No	No	Authors state that they ran a Bonferroni correction basedon 95 exposures and 4 outcomes (despite the fact that these are likely correlated) so corrected for 380 tests. However, they do not explicitly say what the corrected p-value was.	Not mentioned	OR	OR	NA	NA	NA	NA	NA	NA	Bonferroni-corrected p-value based on 380 tests	Indicated with an asterix to have met the Bonferroni-corrected p-value (which isn't specified)	No limitations discussed	Not mentioned	Not mentioned	Not mentioned	Almost nothing was presented so it's actually difficult to know which GWASs were used	No	O_Lactobacillales_HB	Larger artery stroke	NA	NA	NA	NA	NA	NA	NA	Not mentioned
NA	Yes	No	No	THE GUT MICROBIOME INFLUENCES THE RISK OF ACUTE ISCHEMIC STROKE: A MENDELIAN RANDOMIZATION STUDY	2022	European Stroke Journal	DOI: 10.1177/23969873221087559	C.A.F. Rivier	Not specified	Not provided	Yale University, Neurology, New Haven, United States	We conducted a genetic study to assess the relationship between the concentration of gut bacteria and the risk of acute ischemic stroke.	Recent evidence suggests that gut bacteria influence brain function through microbial compounds, metabolites, and endotoxins. However, the relationship between the gut flora and cerebrovascular disease remains understudied.	Two-sample summary-level	Heart disease	Small vessel stroke	Cardiovascular	NA	"MEGASTROKE"	NA	NA	NA	NA	NA	NA	Authors only write that they used summary statistics from the "MEGASTROKE" consortium with no information about the sample size nor the ancestry so it's not clear what data they used	case-control	NA	Microbial traits (see notes)	O_Lactobacillales_HB	"Flemish Gut Flora Project"	NA	NA	NA	NA	Authors only write that they used summary statistics from the Flemish Gut Flora Project with no reference to sample size, so it's not entirely clear what data they used and how this was obtained. They mention 95 exposures so it might be that they used the discovery data from the Hughes et al. GWAS but it is not explicitly mentioned	healthy subjects	NA	Not mentioned	Not mentioned	Not mentioned	Not mentioned	Not mentioned	Not mentioned	Not mentioned	Not mentioned	NA	NA	NA	NA	Not mentioned how many SNPs were found in the GWAS nor how many were used in the analyses presented here	No	NA	Inverse-variance weighted						Authors mention that they performed "more conservative MR methods" in a secondary analysis but do not specify what these are	No	Not mentioned	Not mentioned	No	No	Authors state that they ran a Bonferroni correction basedon 95 exposures and 4 outcomes (despite the fact that these are likely correlated) so corrected for 380 tests. However, they do not explicitly say what the corrected p-value was.	Not mentioned	OR	OR	NA	NA	NA	NA	NA	NA	Bonferroni-corrected p-value based on 380 tests	Indicated with an asterix to have met the Bonferroni-corrected p-value (which isn't specified)	No limitations discussed	Not mentioned	Not mentioned	Not mentioned	Almost nothing was presented so it's actually difficult to know which GWASs were used	No	O_Lactobacillales_HB	Small vessel stroke	NA	NA	NA	NA	NA	NA	NA	Not mentioned
0635532754	No	No	Yes	Large-scale correlation analysis of deep venous thrombosis and gut microbiota	2022	Frontiers in Cardiovascular Medicine	https://doi.org/10.3389/fcvm.2022.1025918	Mingyi Yang	Peng Xu	sousou369@163.com	Department of Joint Surgery, Honghui Hospital, Xi’an Jiaotong University, Xi’an, Shaanxi, China	The present study aimed to explore this question from a genetic perspective.	Although previous studies have shown that gut microbiota may be involved in the occurrence of deep venous thrombosis (DVT), the specific link between the two remains unclear.	Two-sample summary-level	Heart disease	Deep venous thrombosis	Cardiovascular	NA	UK Biobank	45-65	Both	NA	NA	9059	443205	Authors used the "gene atlas" data (https://doi.org/10.1038/s41588-018-0248-z) and available to download (http://geneatlas.roslin.ed.ac.uk/); numbers match with the DVT numbers on the gene atlas website	case-control	UK Biobank	Gut microbiome	Streptococcaceae	Hughes 2020	FGFP range: 23-75; not presented for FoCus PopGen	both	3890	3890	NA	healthy subjects	European (German and Flemish)	Not mentioned	SHAPEIT3 specified for FGFP and then authors say that "UK10K and IMPUTE4 used for interpolation", then authors specify that the Illumina Omni Express + Exome array and Affymetrix Genome-Wide Human SNP Array 6.0 were used for genotyping the FoCus and PopGen cohorts	Not mentioned	They removed SNPs associated with "confounders" (presumably of the exposure and outcome association but the way they discuss this is to address confounding (which it's not) rather than horizontal pleiotropy); MR-Egger and other pleiotropy-robust methods.	1e-05	Authors state that they removed palindromic SNPs with intermediate allele frequencies	Authors state that they used proxy SNPs (but the parameters aren't mentioned) identified in LDlink	Not mentioned	NA	13	NA	2 SNPs reaching study-wide threshold, 13 reaching genome-wide threshold	They used a lenient p-value threshold and removed some SNPs based on other associations with DVT and "confounders" before analyses; plus some may not be available or have intermediate allele frequencies if palindromic	No	NA	Inverse-variance weighted random effects	Weighted median	Simple mode	Weighted mode	Cochrans Q	Ruckers Q	Authors also undertake MR-Egger regression and MR-PRESSO	Not mentioned	Not mentioned	Not mentioned	No	No	Not used for MR analyses	Not mentioned	OR	OR	1.003	NA	95	1	1.007	0.043	NA	NA	The SNP set related to the gut microbiota comes from previously published GWAS research, and the GWAS data on the gut microbiota available on different platforms are very limited; therefore, we could only analyze limited gut microbiota at certain taxonomic levels;	Not mentioned	All subjects in this study were of European descent, and the results of this study should be interpreted with caution when extended to individuals of different ethnicities; authors also state the following "as the data are from different populations, the results may be affected by some confounding factors, and further research on data from the same population may be needed in the future.", which would invalidate the MR assumptions for two-sample MR analyses, which requires two independent samples so that suggests that authors either do not appreciate the need for independent data or are suggesting one-sample MR, which would likely be underpowered.	Not mentioned	A lot of information was provided so not much had to be sourced from original GWASs	Yes, they first undertook LD score regression to identify the microbial traits that were genetically correlated to DVT to follow up in MR analyses	Streptococcaceae	Deep venous thrombosis	1.003	NA	95	1	1.007	0.043	NA	Not mentioned
0635532754	No	No	Yes	Large-scale correlation analysis of deep venous thrombosis and gut microbiota	2022	Frontiers in Cardiovascular Medicine	https://doi.org/10.3389/fcvm.2022.1025918	Mingyi Yang	Peng Xu	sousou369@163.com	Department of Joint Surgery, Honghui Hospital, Xi’an Jiaotong University, Xi’an, Shaanxi, China	The present study aimed to explore this question from a genetic perspective.	Although previous studies have shown that gut microbiota may be involved in the occurrence of deep venous thrombosis (DVT), the specific link between the two remains unclear.	Two-sample summary-level	Heart disease	Deep venous thrombosis	Cardiovascular	NA	UK Biobank	45-65	Both	NA	NA	9059	443205	Authors used the "gene atlas" data (https://doi.org/10.1038/s41588-018-0248-z) and available to download (http://geneatlas.roslin.ed.ac.uk/); numbers match with the DVT numbers on the gene atlas website	case-control	UK Biobank	Gut microbiome	Dialister	Hughes 2020	FGFP range: 23-75; not presented for FoCus PopGen	both	3890	3890	NA	healthy subjects	European (German and Flemish)	Not mentioned	SHAPEIT3 specified for FGFP and then authors say that "UK10K and IMPUTE4 used for interpolation", then authors specify that the Illumina Omni Express + Exome array and Affymetrix Genome-Wide Human SNP Array 6.0 were used for genotyping the FoCus and PopGen cohorts	Not mentioned	They removed SNPs associated with "confounders" (presumably of the exposure and outcome association but the way they discuss this is to address confounding (which it's not) rather than horizontal pleiotropy); MR-Egger and other pleiotropy-robust methods.	1e-05	Authors state that they removed palindromic SNPs with intermediate allele frequencies	Authors state that they used proxy SNPs (but the parameters aren't mentioned) identified in LDlink	Not mentioned	NA	11	NA	2 SNPs reaching study-wide threshold, 13 reaching genome-wide threshold	They used a lenient p-value threshold and removed some SNPs based on other associations with DVT and "confounders" before analyses; plus some may not be available or have intermediate allele frequencies if palindromic	No	NA	Inverse-variance weighted random effects	Weighted median	Simple mode	Weighted mode	Cochrans Q	Ruckers Q	Authors also undertake MR-Egger regression and MR-PRESSO	Not mentioned	Not mentioned	Not mentioned	No	No	Not used for MR analyses	Not mentioned	OR	OR	1.001	NA	95	0.998	1.004	0.434	NA	NA	The SNP set related to the gut microbiota comes from previously published GWAS research, and the GWAS data on the gut microbiota available on different platforms are very limited; therefore, we could only analyze limited gut microbiota at certain taxonomic levels;	Not mentioned	All subjects in this study were of European descent, and the results of this study should be interpreted with caution when extended to individuals of different ethnicities; authors also state the following "as the data are from different populations, the results may be affected by some confounding factors, and further research on data from the same population may be needed in the future.", which would invalidate the MR assumptions for two-sample MR analyses, which requires two independent samples so that suggests that authors either do not appreciate the need for independent data or are suggesting one-sample MR, which would likely be underpowered.	Not mentioned	A lot of information was provided so not much had to be sourced from original GWASs	Yes, they first undertook LD score regression to identify the microbial traits that were genetically correlated to DVT to follow up in MR analyses	Dialister	Deep venous thrombosis	1.001	NA	95	0.998	1.004	0.434	NA	Not mentioned
0635532754	No	No	Yes	Large-scale correlation analysis of deep venous thrombosis and gut microbiota	2022	Frontiers in Cardiovascular Medicine	https://doi.org/10.3389/fcvm.2022.1025918	Mingyi Yang	Peng Xu	sousou369@163.com	Department of Joint Surgery, Honghui Hospital, Xi’an Jiaotong University, Xi’an, Shaanxi, China	The present study aimed to explore this question from a genetic perspective.	Although previous studies have shown that gut microbiota may be involved in the occurrence of deep venous thrombosis (DVT), the specific link between the two remains unclear.	Two-sample summary-level	Heart disease	Deep venous thrombosis	Cardiovascular	NA	UK Biobank	45-65	Both	NA	NA	9059	443205	Authors used the "gene atlas" data (https://doi.org/10.1038/s41588-018-0248-z) and available to download (http://geneatlas.roslin.ed.ac.uk/); numbers match with the DVT numbers on the gene atlas website	case-control	UK Biobank	Gut microbiome	Streptococcus	Hughes 2020	FGFP range: 23-75; not presented for FoCus PopGen	both	3890	3890	NA	healthy subjects	European (German and Flemish)	Not mentioned	SHAPEIT3 specified for FGFP and then authors say that "UK10K and IMPUTE4 used for interpolation", then authors specify that the Illumina Omni Express + Exome array and Affymetrix Genome-Wide Human SNP Array 6.0 were used for genotyping the FoCus and PopGen cohorts	Not mentioned	They removed SNPs associated with "confounders" (presumably of the exposure and outcome association but the way they discuss this is to address confounding (which it's not) rather than horizontal pleiotropy); MR-Egger and other pleiotropy-robust methods.	1e-05	Authors state that they removed palindromic SNPs with intermediate allele frequencies	Authors state that they used proxy SNPs (but the parameters aren't mentioned) identified in LDlink	Not mentioned	NA	15	NA	2 SNPs reaching study-wide threshold, 13 reaching genome-wide threshold	They used a lenient p-value threshold and removed some SNPs based on other associations with DVT and "confounders" before analyses; plus some may not be available or have intermediate allele frequencies if palindromic	No	NA	Inverse-variance weighted random effects	Weighted median	Simple mode	Weighted mode	Cochrans Q	Ruckers Q	Authors also undertake MR-Egger regression and MR-PRESSO	Not mentioned	Not mentioned	Not mentioned	No	No	Not used for MR analyses	Not mentioned	OR	OR	1.002	NA	95	0.999	1.006	0.174	NA	NA	The SNP set related to the gut microbiota comes from previously published GWAS research, and the GWAS data on the gut microbiota available on different platforms are very limited; therefore, we could only analyze limited gut microbiota at certain taxonomic levels;	Not mentioned	All subjects in this study were of European descent, and the results of this study should be interpreted with caution when extended to individuals of different ethnicities; authors also state the following "as the data are from different populations, the results may be affected by some confounding factors, and further research on data from the same population may be needed in the future.", which would invalidate the MR assumptions for two-sample MR analyses, which requires two independent samples so that suggests that authors either do not appreciate the need for independent data or are suggesting one-sample MR, which would likely be underpowered.	Not mentioned	A lot of information was provided so not much had to be sourced from original GWASs	Yes, they first undertook LD score regression to identify the microbial traits that were genetically correlated to DVT to follow up in MR analyses	Streptococcus	Deep venous thrombosis	1.002	NA	95	0.999	1.006	0.174	NA	Not mentioned
0635532754	No	No	Yes	Large-scale correlation analysis of deep venous thrombosis and gut microbiota	2022	Frontiers in Cardiovascular Medicine	https://doi.org/10.3389/fcvm.2022.1025918	Mingyi Yang	Peng Xu	sousou369@163.com	Department of Joint Surgery, Honghui Hospital, Xi’an Jiaotong University, Xi’an, Shaanxi, China	The present study aimed to explore this question from a genetic perspective.	Although previous studies have shown that gut microbiota may be involved in the occurrence of deep venous thrombosis (DVT), the specific link between the two remains unclear.	Two-sample summary-level	Heart disease	Deep venous thrombosis	Cardiovascular	NA	UK Biobank	45-65	Both	NA	NA	9059	443205	Authors used the "gene atlas" data (https://doi.org/10.1038/s41588-018-0248-z) and available to download (http://geneatlas.roslin.ed.ac.uk/); numbers match with the DVT numbers on the gene atlas website	case-control	UK Biobank	Gut microbiome	Lactobacillales	Hughes 2020	FGFP range: 23-75; not presented for FoCus PopGen	both	3890	3890	NA	healthy subjects	European (German and Flemish)	Not mentioned	SHAPEIT3 specified for FGFP and then authors say that "UK10K and IMPUTE4 used for interpolation", then authors specify that the Illumina Omni Express + Exome array and Affymetrix Genome-Wide Human SNP Array 6.0 were used for genotyping the FoCus and PopGen cohorts	Not mentioned	They removed SNPs associated with "confounders" (presumably of the exposure and outcome association but the way they discuss this is to address confounding (which it's not) rather than horizontal pleiotropy); MR-Egger and other pleiotropy-robust methods.	1e-05	Authors state that they removed palindromic SNPs with intermediate allele frequencies	Authors state that they used proxy SNPs (but the parameters aren't mentioned) identified in LDlink	Not mentioned	NA	14	NA	2 SNPs reaching study-wide threshold, 13 reaching genome-wide threshold	They used a lenient p-value threshold and removed some SNPs based on other associations with DVT and "confounders" before analyses; plus some may not be available or have intermediate allele frequencies if palindromic	No	NA	Inverse-variance weighted random effects	Weighted median	Simple mode	Weighted mode	Cochrans Q	Ruckers Q	Authors also undertake MR-Egger regression and MR-PRESSO	Not mentioned	Not mentioned	Not mentioned	No	No	Not used for MR analyses	Not mentioned	OR	OR	1.002	NA	95	0.999	1.004	0.255	NA	NA	The SNP set related to the gut microbiota comes from previously published GWAS research, and the GWAS data on the gut microbiota available on different platforms are very limited; therefore, we could only analyze limited gut microbiota at certain taxonomic levels;	Not mentioned	All subjects in this study were of European descent, and the results of this study should be interpreted with caution when extended to individuals of different ethnicities; authors also state the following "as the data are from different populations, the results may be affected by some confounding factors, and further research on data from the same population may be needed in the future.", which would invalidate the MR assumptions for two-sample MR analyses, which requires two independent samples so that suggests that authors either do not appreciate the need for independent data or are suggesting one-sample MR, which would likely be underpowered.	Not mentioned	A lot of information was provided so not much had to be sourced from original GWASs	Yes, they first undertook LD score regression to identify the microbial traits that were genetically correlated to DVT to follow up in MR analyses	Lactobacillales	Deep venous thrombosis	1.002	NA	95	0.999	1.004	0.255	NA	Not mentioned
Other sources	No	No	Yes	Impact of the gut microbiota and associated metabolites on cardiometabolic traits, chronic diseases and human longevity: a Mendelian randomization study	2023	Journal of Translational Medicine	https://doi.org/10.1186/s12967-022-03799-5	Eloi Gagnon	Benoit J Arsenault	benoit.arsenault@criucpq.ulaval.ca	Centre de Recherche de L’Institut Universitaire de Cardiologie et de Pneumologie de Québec, Y-3106, Pavillon Marguerite D’Youville, 2725	We aimed to determine whether the gut microbiota infuences cardiometabolic traits as well as the risk of chronic diseases and human longevity using a comprehensive 2-Sample Mendelian randomization approach	Features of the gut microbiota have been associated with several chronic diseases and longevity in preclinical models as well as in observational studies. Whether these relations underlie causal efects in humans remains to be established.	Two-sample summary-level	Anthropometric traits	Body mass index	Metabolic health	NA	MR-Base / IEUOpenGWAS	NA	NA	NA	NA	461460	NA	NA	healthy	NA	Gut microbiome-related metabolites	Fecal propionate	Mixture of five studies (Kurilshikov, Ruhlemann for microbial traits and Sanna, Rhee, Kettunen for metabolites)	sanna 18-84; rhee mean age 55; kettunen not mentioned (for metabolites) and kurilshikov 4-89; ruhlemann provide only average ages across different studies: PopGen: 61.5, KORA: 60.6, FoCus: 51.4, SHIP-TREND: 51.3 (for microbial traits)	both	Authors specify up to 55249 (Sanna 952; kettunen 24925 and rhee 2076 for metabolites and kurilshikov 18340, ruhlemann 8956 for microbiome measures) but in the results they correctly say 898 for Sanna	Possibly up to 55195 (Kurilshikov 18340, ruhlemann 8956, for microbiome measures and Sanna 898; kettunen 24925 and rhee 2076 for metabolites)	Authors state the maximum number for some of the studies they use but the number of samples in sanna are relevant for the metagenomics but not for metabolites but in the results, they correctly say 898	healthy subjects (for all) but those with "normoglycemic" individuals for sanna et al.	Mostly European but multi-ethnic (kurilshikov: European (78%), East-Asian (4%), Admixed (1%), "Multiethnic" (7%), Middle East (3%), Hispanic (6%), AfroAmerican (0.6%); ruhlemann: European (German); sanna: European (Netherlands); rhee: european; kettunen: european) and this is reported in the MR study	Not mentioned	Imputation not mentioned but genotyping arrays were	r-squared <0.01 but p-values differed across different studies (i.e., 0.00001 for Sanna, Rhee and Kettunen and 0.000001 for Ruhlemann and Kurilshicov (and for Lotta but it's not clear whether they actually used this information) and all SNPs were clumped based on 1000Genomes phase 3 from European data with 10mb window	Multiple pleiotropy-robust methods including MR-Egger, weighted median, MR-PRESSO, Radial MR and Steiger filtering	1e-5 (apart from Lotta et al (with no justification), where 1e-06 was used but it is not clear whether they ended up not using this because it's not mentioned) for metabolites and 1e-06 for microbial traits	Not mentioned though harmonization is described	Proxies were used where r-squared >0.8 was used using the LD matrix of the 1000 Genomes European sample	Not mentioned	NA	3	NA	Kurilshikov: 31 loci (1431 SNPs), Ruhlemann: 38 loci (44 genome-wide significant SNPs), Sanna: 3, Rhee: 31 discrete loci associated with 64 metabolites, Kettunen: 62 loci were significantly associated with at least one metabolic measure.	Lenient p-value threshold, selection based on F>10, restricted to phenotypes with at least 3 SNPs and they also talk about sample overlap in the methods (i.e., that over half of the sample size of Ruhlemann et al are shared in the MiBioGen consortium) but they use this by sourcing genetic instruments in the study by Ruhlemann for exposures that were "absent in Kurilshikov" but it's not clear how this was done.	No	NA	Inverse-variants weighted with multiplicative random effects	MR Egger	Weighted median	MR-PRESSO	Radial MR	Steiger filtering	Authors also conducted multi-variable MR taking into account BMI and alcohol intake because they are "confounders of the gut-disease" associations and they also mention "contamination mixture"	23.9898	R	TwoSampleMR, MendelianRandomization, coloc	No	No	FDR: A total of 1198 primary analyses were performed: 67 exposures * 19 outcomes—75 exposures/outcomes with fewer than three overlapping genetic instruments or proxies. We applied a Benjamini Hochberg correction for multiple testing using a false discovery rate of 5% to reduce the propensity of false positive fnding.	Possibly SD but not specified for the exposures	SD	Beta	0.0172117	0.0128029	NA	NA	NA	0.178834	FDR	0.916433	twin heritability for gut microbiota taxa abundance is only on average 20% [26, 27]. Tis heritability estimate represents the upper ceiling that variance explained by genetic instruments can attain, reducing power. Tese factors all contributed to the fact that the number of mbQTLs identifed to date is rather modest. For these reasons, we used a less stringent p-value cut-of to include a greater number of genetic variants to allow the use of sensitivity analysis and increase power. However, a less stringent p-value cut-of has the trade-of to potentially increase the chance of including false-positive efect variants which induce biases. Te most important bias it introduces, the winner’s curse bias, refers to the fact that the genetic hits in discovery samples are more likely to be false positive, adding noise to the analysis which will typically bias MR results towards the null. Second in importance, the weak instrument bias occurs when the variance explained by the instrument and the sample size are low [13]. In the two sample MR setting, it will bias towards the null [11]. Tird in importance, invalid instruments are pleiotropic variants that afect the outcome via another pathway than the one going through the exposure. Te Steiger test we performed can be biased in the presence of a diference in measurement error between the exposure and the outcome [30]. Typically nondiferential measurement error will decrease variance explained hence will bias the Steiger test towards lower measurement error to higher measurement error directionality [30]. Since microbiota features (our exposures) are arguably measured less precisely than the health phenotype (our outcomes), one can assume that Steiger fltering will be biased towards the reverse direction. Tis bias should have little impact on our results since no genetic instruments were removed by Steiger fltering.A second limitation is that the microbiome GWAS included in the vurrent analysis did not target the entire 16S RNA gene, which greatly diminished their ability to achieve a sufcient taxonomic resolution to identify potential therapeutic targets. Te meta-analysis by Ruhlemann targeted the V1-V2 subregion while the meta-analysis by Kurilshikov et al. included mostly the V4 subregion and to a lesser extent the V1-V3 subregion. Targeting only 16S subregions such as V4 leads to lower. taxonomic resolution achieved compared to sequencing the full V1-V9 16S RNA gene. A third limitation is the diference in ancestry from data in the MiBioGen and CARDIoGRAMplusC4D consortium that could potentially violate the independence assumption through population stratifcation. Population stratifcation occurs in the advent that population subgroups have diferent disease rates or diferent distributions of continuous traits and have diferent frequencies of alleles. Tis phenomenon could violate the independence MR assumption. However, this bias is likely to be minimal as principal components were included and participants were mostly from European descent.	Second, the phenotype is distal from individual genes making it a complex polymorphic trait with many variants of small efect size which could be prone to pleiotropy. Since genetic variants are derived from the host, instruments for the microbiome as exposure have a high chance of being pleiotropic. In general, pleiotropy is more likely to bias estimates away from the null [60]. Terefore, our null results are generally more robust to horizontal pleiotropy.	A further strength is that sample was mostly restricted to individuals of European ancestry to reduce bias due to population stratifcation. However, it also restricts the generalizability of the results to this ethnic group	Robust genetic instruments for microbial species are challenging to fnd. First, microbiome heterogeneity and interindividual variability are high, substantially reducing the statistical power of microbiome GWAS analyses;	A lot of information provided but did have to go to the main GWASs to confirm some elements as there were errors	They also seem to do an MR analysis of a "positive control" with LDL cholesterol on the outcomes, which they never mention in the methods	Fecal propionate	Body mass index	0.017212	0.012803	NA	NA	NA	0.178834	0.916433	23.9898
Other sources	No	No	Yes	Impact of the gut microbiota and associated metabolites on cardiometabolic traits, chronic diseases and human longevity: a Mendelian randomization study	2023	Journal of Translational Medicine	https://doi.org/10.1186/s12967-022-03799-5	Eloi Gagnon	Benoit J Arsenault	benoit.arsenault@criucpq.ulaval.ca	Centre de Recherche de L’Institut Universitaire de Cardiologie et de Pneumologie de Québec, Y-3106, Pavillon Marguerite D’Youville, 2725	We aimed to determine whether the gut microbiota infuences cardiometabolic traits as well as the risk of chronic diseases and human longevity using a comprehensive 2-Sample Mendelian randomization approach	Features of the gut microbiota have been associated with several chronic diseases and longevity in preclinical models as well as in observational studies. Whether these relations underlie causal efects in humans remains to be established.	Two-sample summary-level	Blood pressure	Diastolic blood pressure	Cardiovascular	Automated and manual sphygmometer	Diastolic blood pressure (UKBB, ICBP); Evangelou 2018	18+ (UKBB 40-69)	Both	757601	NA	757601	NA	NA	healthy	European	Gut microbiome-related metabolites	Fecal propionate	Mixture of five studies (Kurilshikov, Ruhlemann for microbial traits and Sanna, Rhee, Kettunen for metabolites)	sanna 18-84; rhee mean age 55; kettunen not mentioned (for metabolites) and kurilshikov 4-89; ruhlemann provide only average ages across different studies: PopGen: 61.5, KORA: 60.6, FoCus: 51.4, SHIP-TREND: 51.3 (for microbial traits)	both	Authors specify up to 55249 (Sanna 952; kettunen 24925 and rhee 2076 for metabolites and kurilshikov 18340, ruhlemann 8956 for microbiome measures) but in the results they correctly say 898 for Sanna	Possibly up to 55195 (Kurilshikov 18340, ruhlemann 8956, for microbiome measures and Sanna 898; kettunen 24925 and rhee 2076 for metabolites)	Authors state the maximum number for some of the studies they use but the number of samples in sanna are relevant for the metagenomics but not for metabolites but in the results, they correctly say 898	healthy subjects (for all) but those with "normoglycemic" individuals for sanna et al.	Mostly European but multi-ethnic (kurilshikov: European (78%), East-Asian (4%), Admixed (1%), "Multiethnic" (7%), Middle East (3%), Hispanic (6%), AfroAmerican (0.6%); ruhlemann: European (German); sanna: European (Netherlands); rhee: european; kettunen: european) and this is reported in the MR study	Not mentioned	Imputation not mentioned but genotyping arrays were	r-squared <0.01 but p-values differed across different studies (i.e., 0.00001 for Sanna, Rhee and Kettunen and 0.000001 for Ruhlemann and Kurilshicov (and for Lotta but it's not clear whether they actually used this information) and all SNPs were clumped based on 1000Genomes phase 3 from European data with 10mb window	Multiple pleiotropy-robust methods including MR-Egger, weighted median, MR-PRESSO, Radial MR and Steiger filtering	1e-5 (apart from Lotta et al (with no justification), where 1e-06 was used but it is not clear whether they ended up not using this because it's not mentioned) for metabolites and 1e-06 for microbial traits	Not mentioned though harmonization is described	Proxies were used where r-squared >0.8 was used using the LD matrix of the 1000 Genomes European sample	Not mentioned	NA	3	NA	Kurilshikov: 31 loci (1431 SNPs), Ruhlemann: 38 loci (44 genome-wide significant SNPs), Sanna: 3, Rhee: 31 discrete loci associated with 64 metabolites, Kettunen: 62 loci were significantly associated with at least one metabolic measure.	Lenient p-value threshold, selection based on F>10, restricted to phenotypes with at least 3 SNPs and they also talk about sample overlap in the methods (i.e., that over half of the sample size of Ruhlemann et al are shared in the MiBioGen consortium) but they use this by sourcing genetic instruments in the study by Ruhlemann for exposures that were "absent in Kurilshikov" but it's not clear how this was done.	No	NA	Inverse-variants weighted with multiplicative random effects	MR Egger	Weighted median	MR-PRESSO	Radial MR	Steiger filtering	Authors also conducted multi-variable MR taking into account BMI and alcohol intake because they are "confounders of the gut-disease" associations and they also mention "contamination mixture"	23.9898	R	TwoSampleMR, MendelianRandomization, coloc	No	No	FDR: A total of 1198 primary analyses were performed: 67 exposures * 19 outcomes—75 exposures/outcomes with fewer than three overlapping genetic instruments or proxies. We applied a Benjamini Hochberg correction for multiple testing using a false discovery rate of 5% to reduce the propensity of false positive fnding.	Possibly SD but not specified for the exposures	SD	Beta	-0.00469566	0.00422006	NA	NA	NA	0.265837	FDR	0.962392	twin heritability for gut microbiota taxa abundance is only on average 20% [26, 27]. Tis heritability estimate represents the upper ceiling that variance explained by genetic instruments can attain, reducing power. Tese factors all contributed to the fact that the number of mbQTLs identifed to date is rather modest. For these reasons, we used a less stringent p-value cut-of to include a greater number of genetic variants to allow the use of sensitivity analysis and increase power. However, a less stringent p-value cut-of has the trade-of to potentially increase the chance of including false-positive efect variants which induce biases. Te most important bias it introduces, the winner’s curse bias, refers to the fact that the genetic hits in discovery samples are more likely to be false positive, adding noise to the analysis which will typically bias MR results towards the null. Second in importance, the weak instrument bias occurs when the variance explained by the instrument and the sample size are low [13]. In the two sample MR setting, it will bias towards the null [11]. Tird in importance, invalid instruments are pleiotropic variants that afect the outcome via another pathway than the one going through the exposure. Te Steiger test we performed can be biased in the presence of a diference in measurement error between the exposure and the outcome [30]. Typically nondiferential measurement error will decrease variance explained hence will bias the Steiger test towards lower measurement error to higher measurement error directionality [30]. Since microbiota features (our exposures) are arguably measured less precisely than the health phenotype (our outcomes), one can assume that Steiger fltering will be biased towards the reverse direction. Tis bias should have little impact on our results since no genetic instruments were removed by Steiger fltering.A second limitation is that the microbiome GWAS included in the vurrent analysis did not target the entire 16S RNA gene, which greatly diminished their ability to achieve a sufcient taxonomic resolution to identify potential therapeutic targets. Te meta-analysis by Ruhlemann targeted the V1-V2 subregion while the meta-analysis by Kurilshikov et al. included mostly the V4 subregion and to a lesser extent the V1-V3 subregion. Targeting only 16S subregions such as V4 leads to lower. taxonomic resolution achieved compared to sequencing the full V1-V9 16S RNA gene. A third limitation is the diference in ancestry from data in the MiBioGen and CARDIoGRAMplusC4D consortium that could potentially violate the independence assumption through population stratifcation. Population stratifcation occurs in the advent that population subgroups have diferent disease rates or diferent distributions of continuous traits and have diferent frequencies of alleles. Tis phenomenon could violate the independence MR assumption. However, this bias is likely to be minimal as principal components were included and participants were mostly from European descent.	Second, the phenotype is distal from individual genes making it a complex polymorphic trait with many variants of small efect size which could be prone to pleiotropy. Since genetic variants are derived from the host, instruments for the microbiome as exposure have a high chance of being pleiotropic. In general, pleiotropy is more likely to bias estimates away from the null [60]. Terefore, our null results are generally more robust to horizontal pleiotropy.	A further strength is that sample was mostly restricted to individuals of European ancestry to reduce bias due to population stratifcation. However, it also restricts the generalizability of the results to this ethnic group	Robust genetic instruments for microbial species are challenging to fnd. First, microbiome heterogeneity and interindividual variability are high, substantially reducing the statistical power of microbiome GWAS analyses;	A lot of information provided but did have to go to the main GWASs to confirm some elements as there were errors	They also seem to do an MR analysis of a "positive control" with LDL cholesterol on the outcomes, which they never mention in the methods	Fecal propionate	Diastolic blood pressure	-0.0047	0.00422	NA	NA	NA	0.265837	0.962392	23.9898
Other sources	No	No	Yes	Impact of the gut microbiota and associated metabolites on cardiometabolic traits, chronic diseases and human longevity: a Mendelian randomization study	2023	Journal of Translational Medicine	https://doi.org/10.1186/s12967-022-03799-5	Eloi Gagnon	Benoit J Arsenault	benoit.arsenault@criucpq.ulaval.ca	Centre de Recherche de L’Institut Universitaire de Cardiologie et de Pneumologie de Québec, Y-3106, Pavillon Marguerite D’Youville, 2725	We aimed to determine whether the gut microbiota infuences cardiometabolic traits as well as the risk of chronic diseases and human longevity using a comprehensive 2-Sample Mendelian randomization approach	Features of the gut microbiota have been associated with several chronic diseases and longevity in preclinical models as well as in observational studies. Whether these relations underlie causal efects in humans remains to be established.	Two-sample summary-level	Kidney biomarkers	Estimated glomerular filtration rate	Kidney	For all studies involved in the CKDGen analysis, creatinine concentrations were measured in serum and GFR was estimated based on the CKD-EPI (for individuals >18 years of age) or the Schwartz (for individuals <= 18 years of age) formula. Details on the study-specific measurements for the CKDGen studies were described previously. For all studies, eGFRcrea was winsorized at 15 or 200 ml/min/1.73 m2 and winsorized eGFRcrea values were log-transformed using a natural logarithm.	eGFR (CKDGen, UKBB); Stanzick 2021	18+ (UKBB 40-69)	Both	1201909	NA	1004040	NA	Not described	healthy	Predominantly European	Gut microbiome-related metabolites	Fecal propionate	Mixture of five studies (Kurilshikov, Ruhlemann for microbial traits and Sanna, Rhee, Kettunen for metabolites)	sanna 18-84; rhee mean age 55; kettunen not mentioned (for metabolites) and kurilshikov 4-89; ruhlemann provide only average ages across different studies: PopGen: 61.5, KORA: 60.6, FoCus: 51.4, SHIP-TREND: 51.3 (for microbial traits)	both	Authors specify up to 55249 (Sanna 952; kettunen 24925 and rhee 2076 for metabolites and kurilshikov 18340, ruhlemann 8956 for microbiome measures) but in the results they correctly say 898 for Sanna	Possibly up to 55195 (Kurilshikov 18340, ruhlemann 8956, for microbiome measures and Sanna 898; kettunen 24925 and rhee 2076 for metabolites)	Authors state the maximum number for some of the studies they use but the number of samples in sanna are relevant for the metagenomics but not for metabolites but in the results, they correctly say 898	healthy subjects (for all) but those with "normoglycemic" individuals for sanna et al.	Mostly European but multi-ethnic (kurilshikov: European (78%), East-Asian (4%), Admixed (1%), "Multiethnic" (7%), Middle East (3%), Hispanic (6%), AfroAmerican (0.6%); ruhlemann: European (German); sanna: European (Netherlands); rhee: european; kettunen: european) and this is reported in the MR study	Not mentioned	Imputation not mentioned but genotyping arrays were	r-squared <0.01 but p-values differed across different studies (i.e., 0.00001 for Sanna, Rhee and Kettunen and 0.000001 for Ruhlemann and Kurilshicov (and for Lotta but it's not clear whether they actually used this information) and all SNPs were clumped based on 1000Genomes phase 3 from European data with 10mb window	Multiple pleiotropy-robust methods including MR-Egger, weighted median, MR-PRESSO, Radial MR and Steiger filtering	1e-5 (apart from Lotta et al (with no justification), where 1e-06 was used but it is not clear whether they ended up not using this because it's not mentioned) for metabolites and 1e-06 for microbial traits	Not mentioned though harmonization is described	Proxies were used where r-squared >0.8 was used using the LD matrix of the 1000 Genomes European sample	Not mentioned	NA	3	NA	Kurilshikov: 31 loci (1431 SNPs), Ruhlemann: 38 loci (44 genome-wide significant SNPs), Sanna: 3, Rhee: 31 discrete loci associated with 64 metabolites, Kettunen: 62 loci were significantly associated with at least one metabolic measure.	Lenient p-value threshold, selection based on F>10, restricted to phenotypes with at least 3 SNPs and they also talk about sample overlap in the methods (i.e., that over half of the sample size of Ruhlemann et al are shared in the MiBioGen consortium) but they use this by sourcing genetic instruments in the study by Ruhlemann for exposures that were "absent in Kurilshikov" but it's not clear how this was done.	No	NA	Inverse-variants weighted with multiplicative random effects	MR Egger	Weighted median	MR-PRESSO	Radial MR	Steiger filtering	Authors also conducted multi-variable MR taking into account BMI and alcohol intake because they are "confounders of the gut-disease" associations and they also mention "contamination mixture"	23.9898	R	TwoSampleMR, MendelianRandomization, coloc	No	No	FDR: A total of 1198 primary analyses were performed: 67 exposures * 19 outcomes—75 exposures/outcomes with fewer than three overlapping genetic instruments or proxies. We applied a Benjamini Hochberg correction for multiple testing using a false discovery rate of 5% to reduce the propensity of false positive fnding.	Possibly SD but not specified for the exposures	SD	Beta	0.000757843	0.0037899	NA	NA	NA	0.841509	FDR	0.993007	twin heritability for gut microbiota taxa abundance is only on average 20% [26, 27]. Tis heritability estimate represents the upper ceiling that variance explained by genetic instruments can attain, reducing power. Tese factors all contributed to the fact that the number of mbQTLs identifed to date is rather modest. For these reasons, we used a less stringent p-value cut-of to include a greater number of genetic variants to allow the use of sensitivity analysis and increase power. However, a less stringent p-value cut-of has the trade-of to potentially increase the chance of including false-positive efect variants which induce biases. Te most important bias it introduces, the winner’s curse bias, refers to the fact that the genetic hits in discovery samples are more likely to be false positive, adding noise to the analysis which will typically bias MR results towards the null. Second in importance, the weak instrument bias occurs when the variance explained by the instrument and the sample size are low [13]. In the two sample MR setting, it will bias towards the null [11]. Tird in importance, invalid instruments are pleiotropic variants that afect the outcome via another pathway than the one going through the exposure. Te Steiger test we performed can be biased in the presence of a diference in measurement error between the exposure and the outcome [30]. Typically nondiferential measurement error will decrease variance explained hence will bias the Steiger test towards lower measurement error to higher measurement error directionality [30]. Since microbiota features (our exposures) are arguably measured less precisely than the health phenotype (our outcomes), one can assume that Steiger fltering will be biased towards the reverse direction. Tis bias should have little impact on our results since no genetic instruments were removed by Steiger fltering.A second limitation is that the microbiome GWAS included in the vurrent analysis did not target the entire 16S RNA gene, which greatly diminished their ability to achieve a sufcient taxonomic resolution to identify potential therapeutic targets. Te meta-analysis by Ruhlemann targeted the V1-V2 subregion while the meta-analysis by Kurilshikov et al. included mostly the V4 subregion and to a lesser extent the V1-V3 subregion. Targeting only 16S subregions such as V4 leads to lower. taxonomic resolution achieved compared to sequencing the full V1-V9 16S RNA gene. A third limitation is the diference in ancestry from data in the MiBioGen and CARDIoGRAMplusC4D consortium that could potentially violate the independence assumption through population stratifcation. Population stratifcation occurs in the advent that population subgroups have diferent disease rates or diferent distributions of continuous traits and have diferent frequencies of alleles. Tis phenomenon could violate the independence MR assumption. However, this bias is likely to be minimal as principal components were included and participants were mostly from European descent.	Second, the phenotype is distal from individual genes making it a complex polymorphic trait with many variants of small efect size which could be prone to pleiotropy. Since genetic variants are derived from the host, instruments for the microbiome as exposure have a high chance of being pleiotropic. In general, pleiotropy is more likely to bias estimates away from the null [60]. Terefore, our null results are generally more robust to horizontal pleiotropy.	A further strength is that sample was mostly restricted to individuals of European ancestry to reduce bias due to population stratifcation. However, it also restricts the generalizability of the results to this ethnic group	Robust genetic instruments for microbial species are challenging to fnd. First, microbiome heterogeneity and interindividual variability are high, substantially reducing the statistical power of microbiome GWAS analyses;	A lot of information provided but did have to go to the main GWASs to confirm some elements as there were errors	They also seem to do an MR analysis of a "positive control" with LDL cholesterol on the outcomes, which they never mention in the methods	Fecal propionate	Estimated glomerular filtration rate	0.000758	0.00379	NA	NA	NA	0.841509	0.993007	23.9898
Other sources	No	No	Yes	Impact of the gut microbiota and associated metabolites on cardiometabolic traits, chronic diseases and human longevity: a Mendelian randomization study	2023	Journal of Translational Medicine	https://doi.org/10.1186/s12967-022-03799-5	Eloi Gagnon	Benoit J Arsenault	benoit.arsenault@criucpq.ulaval.ca	Centre de Recherche de L’Institut Universitaire de Cardiologie et de Pneumologie de Québec, Y-3106, Pavillon Marguerite D’Youville, 2725	We aimed to determine whether the gut microbiota infuences cardiometabolic traits as well as the risk of chronic diseases and human longevity using a comprehensive 2-Sample Mendelian randomization approach	Features of the gut microbiota have been associated with several chronic diseases and longevity in preclinical models as well as in observational studies. Whether these relations underlie causal efects in humans remains to be established.	Two-sample summary-level	Metabolites	Fasting glucose	Metabolic health	Measures of FG made in whole blood were corrected to plasma level using the correction factor of 1.13	Fasting glucose (MAGIC); Lagou 2021	Not mentioned	Both	151188	NA	151188	NA	NA	healthy	European	Gut microbiome-related metabolites	Fecal propionate	Mixture of five studies (Kurilshikov, Ruhlemann for microbial traits and Sanna, Rhee, Kettunen for metabolites)	sanna 18-84; rhee mean age 55; kettunen not mentioned (for metabolites) and kurilshikov 4-89; ruhlemann provide only average ages across different studies: PopGen: 61.5, KORA: 60.6, FoCus: 51.4, SHIP-TREND: 51.3 (for microbial traits)	both	Authors specify up to 55249 (Sanna 952; kettunen 24925 and rhee 2076 for metabolites and kurilshikov 18340, ruhlemann 8956 for microbiome measures) but in the results they correctly say 898 for Sanna	Possibly up to 55195 (Kurilshikov 18340, ruhlemann 8956, for microbiome measures and Sanna 898; kettunen 24925 and rhee 2076 for metabolites)	Authors state the maximum number for some of the studies they use but the number of samples in sanna are relevant for the metagenomics but not for metabolites but in the results, they correctly say 898	healthy subjects (for all) but those with "normoglycemic" individuals for sanna et al.	Mostly European but multi-ethnic (kurilshikov: European (78%), East-Asian (4%), Admixed (1%), "Multiethnic" (7%), Middle East (3%), Hispanic (6%), AfroAmerican (0.6%); ruhlemann: European (German); sanna: European (Netherlands); rhee: european; kettunen: european) and this is reported in the MR study	Not mentioned	Imputation not mentioned but genotyping arrays were	r-squared <0.01 but p-values differed across different studies (i.e., 0.00001 for Sanna, Rhee and Kettunen and 0.000001 for Ruhlemann and Kurilshicov (and for Lotta but it's not clear whether they actually used this information) and all SNPs were clumped based on 1000Genomes phase 3 from European data with 10mb window	Multiple pleiotropy-robust methods including MR-Egger, weighted median, MR-PRESSO, Radial MR and Steiger filtering	1e-5 (apart from Lotta et al (with no justification), where 1e-06 was used but it is not clear whether they ended up not using this because it's not mentioned) for metabolites and 1e-06 for microbial traits	Not mentioned though harmonization is described	Proxies were used where r-squared >0.8 was used using the LD matrix of the 1000 Genomes European sample	Not mentioned	NA	3	NA	Kurilshikov: 31 loci (1431 SNPs), Ruhlemann: 38 loci (44 genome-wide significant SNPs), Sanna: 3, Rhee: 31 discrete loci associated with 64 metabolites, Kettunen: 62 loci were significantly associated with at least one metabolic measure.	Lenient p-value threshold, selection based on F>10, restricted to phenotypes with at least 3 SNPs and they also talk about sample overlap in the methods (i.e., that over half of the sample size of Ruhlemann et al are shared in the MiBioGen consortium) but they use this by sourcing genetic instruments in the study by Ruhlemann for exposures that were "absent in Kurilshikov" but it's not clear how this was done.	No	NA	Inverse-variants weighted with multiplicative random effects	MR Egger	Weighted median	MR-PRESSO	Radial MR	Steiger filtering	Authors also conducted multi-variable MR taking into account BMI and alcohol intake because they are "confounders of the gut-disease" associations and they also mention "contamination mixture"	23.9898	R	TwoSampleMR, MendelianRandomization, coloc	No	No	FDR: A total of 1198 primary analyses were performed: 67 exposures * 19 outcomes—75 exposures/outcomes with fewer than three overlapping genetic instruments or proxies. We applied a Benjamini Hochberg correction for multiple testing using a false discovery rate of 5% to reduce the propensity of false positive fnding.	Possibly SD but not specified for the exposures	SD	Beta	0.0133619	0.0140221	NA	NA	NA	0.340632	FDR	0.962392	twin heritability for gut microbiota taxa abundance is only on average 20% [26, 27]. Tis heritability estimate represents the upper ceiling that variance explained by genetic instruments can attain, reducing power. Tese factors all contributed to the fact that the number of mbQTLs identifed to date is rather modest. For these reasons, we used a less stringent p-value cut-of to include a greater number of genetic variants to allow the use of sensitivity analysis and increase power. However, a less stringent p-value cut-of has the trade-of to potentially increase the chance of including false-positive efect variants which induce biases. Te most important bias it introduces, the winner’s curse bias, refers to the fact that the genetic hits in discovery samples are more likely to be false positive, adding noise to the analysis which will typically bias MR results towards the null. Second in importance, the weak instrument bias occurs when the variance explained by the instrument and the sample size are low [13]. In the two sample MR setting, it will bias towards the null [11]. Tird in importance, invalid instruments are pleiotropic variants that afect the outcome via another pathway than the one going through the exposure. Te Steiger test we performed can be biased in the presence of a diference in measurement error between the exposure and the outcome [30]. Typically nondiferential measurement error will decrease variance explained hence will bias the Steiger test towards lower measurement error to higher measurement error directionality [30]. Since microbiota features (our exposures) are arguably measured less precisely than the health phenotype (our outcomes), one can assume that Steiger fltering will be biased towards the reverse direction. Tis bias should have little impact on our results since no genetic instruments were removed by Steiger fltering.A second limitation is that the microbiome GWAS included in the vurrent analysis did not target the entire 16S RNA gene, which greatly diminished their ability to achieve a sufcient taxonomic resolution to identify potential therapeutic targets. Te meta-analysis by Ruhlemann targeted the V1-V2 subregion while the meta-analysis by Kurilshikov et al. included mostly the V4 subregion and to a lesser extent the V1-V3 subregion. Targeting only 16S subregions such as V4 leads to lower. taxonomic resolution achieved compared to sequencing the full V1-V9 16S RNA gene. A third limitation is the diference in ancestry from data in the MiBioGen and CARDIoGRAMplusC4D consortium that could potentially violate the independence assumption through population stratifcation. Population stratifcation occurs in the advent that population subgroups have diferent disease rates or diferent distributions of continuous traits and have diferent frequencies of alleles. Tis phenomenon could violate the independence MR assumption. However, this bias is likely to be minimal as principal components were included and participants were mostly from European descent.	Second, the phenotype is distal from individual genes making it a complex polymorphic trait with many variants of small efect size which could be prone to pleiotropy. Since genetic variants are derived from the host, instruments for the microbiome as exposure have a high chance of being pleiotropic. In general, pleiotropy is more likely to bias estimates away from the null [60]. Terefore, our null results are generally more robust to horizontal pleiotropy.	A further strength is that sample was mostly restricted to individuals of European ancestry to reduce bias due to population stratifcation. However, it also restricts the generalizability of the results to this ethnic group	Robust genetic instruments for microbial species are challenging to fnd. First, microbiome heterogeneity and interindividual variability are high, substantially reducing the statistical power of microbiome GWAS analyses;	A lot of information provided but did have to go to the main GWASs to confirm some elements as there were errors	They also seem to do an MR analysis of a "positive control" with LDL cholesterol on the outcomes, which they never mention in the methods	Fecal propionate	Fasting glucose	0.013362	0.014022	NA	NA	NA	0.340632	0.962392	23.9898
Other sources	No	No	Yes	Impact of the gut microbiota and associated metabolites on cardiometabolic traits, chronic diseases and human longevity: a Mendelian randomization study	2023	Journal of Translational Medicine	https://doi.org/10.1186/s12967-022-03799-5	Eloi Gagnon	Benoit J Arsenault	benoit.arsenault@criucpq.ulaval.ca	Centre de Recherche de L’Institut Universitaire de Cardiologie et de Pneumologie de Québec, Y-3106, Pavillon Marguerite D’Youville, 2725	We aimed to determine whether the gut microbiota infuences cardiometabolic traits as well as the risk of chronic diseases and human longevity using a comprehensive 2-Sample Mendelian randomization approach	Features of the gut microbiota have been associated with several chronic diseases and longevity in preclinical models as well as in observational studies. Whether these relations underlie causal efects in humans remains to be established.	Two-sample summary-level	Metabolites	Fasting insulin	Metabolic health	FI was measured in serum	Fasting insulin (MAGIC); Lagou 2021	Not mentioned	Both	105056	NA	98210	NA	Not described	healthy	European	Gut microbiome-related metabolites	Fecal propionate	Mixture of five studies (Kurilshikov, Ruhlemann for microbial traits and Sanna, Rhee, Kettunen for metabolites)	sanna 18-84; rhee mean age 55; kettunen not mentioned (for metabolites) and kurilshikov 4-89; ruhlemann provide only average ages across different studies: PopGen: 61.5, KORA: 60.6, FoCus: 51.4, SHIP-TREND: 51.3 (for microbial traits)	both	Authors specify up to 55249 (Sanna 952; kettunen 24925 and rhee 2076 for metabolites and kurilshikov 18340, ruhlemann 8956 for microbiome measures) but in the results they correctly say 898 for Sanna	Possibly up to 55195 (Kurilshikov 18340, ruhlemann 8956, for microbiome measures and Sanna 898; kettunen 24925 and rhee 2076 for metabolites)	Authors state the maximum number for some of the studies they use but the number of samples in sanna are relevant for the metagenomics but not for metabolites but in the results, they correctly say 898	healthy subjects (for all) but those with "normoglycemic" individuals for sanna et al.	Mostly European but multi-ethnic (kurilshikov: European (78%), East-Asian (4%), Admixed (1%), "Multiethnic" (7%), Middle East (3%), Hispanic (6%), AfroAmerican (0.6%); ruhlemann: European (German); sanna: European (Netherlands); rhee: european; kettunen: european) and this is reported in the MR study	Not mentioned	Imputation not mentioned but genotyping arrays were	r-squared <0.01 but p-values differed across different studies (i.e., 0.00001 for Sanna, Rhee and Kettunen and 0.000001 for Ruhlemann and Kurilshicov (and for Lotta but it's not clear whether they actually used this information) and all SNPs were clumped based on 1000Genomes phase 3 from European data with 10mb window	Multiple pleiotropy-robust methods including MR-Egger, weighted median, MR-PRESSO, Radial MR and Steiger filtering	1e-5 (apart from Lotta et al (with no justification), where 1e-06 was used but it is not clear whether they ended up not using this because it's not mentioned) for metabolites and 1e-06 for microbial traits	Not mentioned though harmonization is described	Proxies were used where r-squared >0.8 was used using the LD matrix of the 1000 Genomes European sample	Not mentioned	NA	3	NA	Kurilshikov: 31 loci (1431 SNPs), Ruhlemann: 38 loci (44 genome-wide significant SNPs), Sanna: 3, Rhee: 31 discrete loci associated with 64 metabolites, Kettunen: 62 loci were significantly associated with at least one metabolic measure.	Lenient p-value threshold, selection based on F>10, restricted to phenotypes with at least 3 SNPs and they also talk about sample overlap in the methods (i.e., that over half of the sample size of Ruhlemann et al are shared in the MiBioGen consortium) but they use this by sourcing genetic instruments in the study by Ruhlemann for exposures that were "absent in Kurilshikov" but it's not clear how this was done.	No	NA	Inverse-variants weighted with multiplicative random effects	MR Egger	Weighted median	MR-PRESSO	Radial MR	Steiger filtering	Authors also conducted multi-variable MR taking into account BMI and alcohol intake because they are "confounders of the gut-disease" associations and they also mention "contamination mixture"	23.9898	R	TwoSampleMR, MendelianRandomization, coloc	No	No	FDR: A total of 1198 primary analyses were performed: 67 exposures * 19 outcomes—75 exposures/outcomes with fewer than three overlapping genetic instruments or proxies. We applied a Benjamini Hochberg correction for multiple testing using a false discovery rate of 5% to reduce the propensity of false positive fnding.	Possibly SD but not specified for the exposures	SD	Beta	-0.0163116	0.0175629	NA	NA	NA	0.353016	FDR	0.962392	twin heritability for gut microbiota taxa abundance is only on average 20% [26, 27]. Tis heritability estimate represents the upper ceiling that variance explained by genetic instruments can attain, reducing power. Tese factors all contributed to the fact that the number of mbQTLs identifed to date is rather modest. For these reasons, we used a less stringent p-value cut-of to include a greater number of genetic variants to allow the use of sensitivity analysis and increase power. However, a less stringent p-value cut-of has the trade-of to potentially increase the chance of including false-positive efect variants which induce biases. Te most important bias it introduces, the winner’s curse bias, refers to the fact that the genetic hits in discovery samples are more likely to be false positive, adding noise to the analysis which will typically bias MR results towards the null. Second in importance, the weak instrument bias occurs when the variance explained by the instrument and the sample size are low [13]. In the two sample MR setting, it will bias towards the null [11]. Tird in importance, invalid instruments are pleiotropic variants that afect the outcome via another pathway than the one going through the exposure. Te Steiger test we performed can be biased in the presence of a diference in measurement error between the exposure and the outcome [30]. Typically nondiferential measurement error will decrease variance explained hence will bias the Steiger test towards lower measurement error to higher measurement error directionality [30]. Since microbiota features (our exposures) are arguably measured less precisely than the health phenotype (our outcomes), one can assume that Steiger fltering will be biased towards the reverse direction. Tis bias should have little impact on our results since no genetic instruments were removed by Steiger fltering.A second limitation is that the microbiome GWAS included in the vurrent analysis did not target the entire 16S RNA gene, which greatly diminished their ability to achieve a sufcient taxonomic resolution to identify potential therapeutic targets. Te meta-analysis by Ruhlemann targeted the V1-V2 subregion while the meta-analysis by Kurilshikov et al. included mostly the V4 subregion and to a lesser extent the V1-V3 subregion. Targeting only 16S subregions such as V4 leads to lower. taxonomic resolution achieved compared to sequencing the full V1-V9 16S RNA gene. A third limitation is the diference in ancestry from data in the MiBioGen and CARDIoGRAMplusC4D consortium that could potentially violate the independence assumption through population stratifcation. Population stratifcation occurs in the advent that population subgroups have diferent disease rates or diferent distributions of continuous traits and have diferent frequencies of alleles. Tis phenomenon could violate the independence MR assumption. However, this bias is likely to be minimal as principal components were included and participants were mostly from European descent.	Second, the phenotype is distal from individual genes making it a complex polymorphic trait with many variants of small efect size which could be prone to pleiotropy. Since genetic variants are derived from the host, instruments for the microbiome as exposure have a high chance of being pleiotropic. In general, pleiotropy is more likely to bias estimates away from the null [60]. Terefore, our null results are generally more robust to horizontal pleiotropy.	A further strength is that sample was mostly restricted to individuals of European ancestry to reduce bias due to population stratifcation. However, it also restricts the generalizability of the results to this ethnic group	Robust genetic instruments for microbial species are challenging to fnd. First, microbiome heterogeneity and interindividual variability are high, substantially reducing the statistical power of microbiome GWAS analyses;	A lot of information provided but did have to go to the main GWASs to confirm some elements as there were errors	They also seem to do an MR analysis of a "positive control" with LDL cholesterol on the outcomes, which they never mention in the methods	Fecal propionate	Fasting insulin	-0.01631	0.017563	NA	NA	NA	0.353016	0.962392	23.9898
Other sources	No	No	Yes	Impact of the gut microbiota and associated metabolites on cardiometabolic traits, chronic diseases and human longevity: a Mendelian randomization study	2023	Journal of Translational Medicine	https://doi.org/10.1186/s12967-022-03799-5	Eloi Gagnon	Benoit J Arsenault	benoit.arsenault@criucpq.ulaval.ca	Centre de Recherche de L’Institut Universitaire de Cardiologie et de Pneumologie de Québec, Y-3106, Pavillon Marguerite D’Youville, 2725	We aimed to determine whether the gut microbiota infuences cardiometabolic traits as well as the risk of chronic diseases and human longevity using a comprehensive 2-Sample Mendelian randomization approach	Features of the gut microbiota have been associated with several chronic diseases and longevity in preclinical models as well as in observational studies. Whether these relations underlie causal efects in humans remains to be established.	Two-sample summary-level	Metabolites	HDL cholesterol	Metabolic health	"Described previously"	HDL (UKBB); Richardson 2020	UKBB 40-69	Both	403943	NA	403943	NA	NA	healthy	European	Gut microbiome-related metabolites	Fecal propionate	Mixture of five studies (Kurilshikov, Ruhlemann for microbial traits and Sanna, Rhee, Kettunen for metabolites)	sanna 18-84; rhee mean age 55; kettunen not mentioned (for metabolites) and kurilshikov 4-89; ruhlemann provide only average ages across different studies: PopGen: 61.5, KORA: 60.6, FoCus: 51.4, SHIP-TREND: 51.3 (for microbial traits)	both	Authors specify up to 55249 (Sanna 952; kettunen 24925 and rhee 2076 for metabolites and kurilshikov 18340, ruhlemann 8956 for microbiome measures) but in the results they correctly say 898 for Sanna	Possibly up to 55195 (Kurilshikov 18340, ruhlemann 8956, for microbiome measures and Sanna 898; kettunen 24925 and rhee 2076 for metabolites)	Authors state the maximum number for some of the studies they use but the number of samples in sanna are relevant for the metagenomics but not for metabolites but in the results, they correctly say 898	healthy subjects (for all) but those with "normoglycemic" individuals for sanna et al.	Mostly European but multi-ethnic (kurilshikov: European (78%), East-Asian (4%), Admixed (1%), "Multiethnic" (7%), Middle East (3%), Hispanic (6%), AfroAmerican (0.6%); ruhlemann: European (German); sanna: European (Netherlands); rhee: european; kettunen: european) and this is reported in the MR study	Not mentioned	Imputation not mentioned but genotyping arrays were	r-squared <0.01 but p-values differed across different studies (i.e., 0.00001 for Sanna, Rhee and Kettunen and 0.000001 for Ruhlemann and Kurilshicov (and for Lotta but it's not clear whether they actually used this information) and all SNPs were clumped based on 1000Genomes phase 3 from European data with 10mb window	Multiple pleiotropy-robust methods including MR-Egger, weighted median, MR-PRESSO, Radial MR and Steiger filtering	1e-5 (apart from Lotta et al (with no justification), where 1e-06 was used but it is not clear whether they ended up not using this because it's not mentioned) for metabolites and 1e-06 for microbial traits	Not mentioned though harmonization is described	Proxies were used where r-squared >0.8 was used using the LD matrix of the 1000 Genomes European sample	Not mentioned	NA	3	NA	Kurilshikov: 31 loci (1431 SNPs), Ruhlemann: 38 loci (44 genome-wide significant SNPs), Sanna: 3, Rhee: 31 discrete loci associated with 64 metabolites, Kettunen: 62 loci were significantly associated with at least one metabolic measure.	Lenient p-value threshold, selection based on F>10, restricted to phenotypes with at least 3 SNPs and they also talk about sample overlap in the methods (i.e., that over half of the sample size of Ruhlemann et al are shared in the MiBioGen consortium) but they use this by sourcing genetic instruments in the study by Ruhlemann for exposures that were "absent in Kurilshikov" but it's not clear how this was done.	No	NA	Inverse-variants weighted with multiplicative random effects	MR Egger	Weighted median	MR-PRESSO	Radial MR	Steiger filtering	Authors also conducted multi-variable MR taking into account BMI and alcohol intake because they are "confounders of the gut-disease" associations and they also mention "contamination mixture"	23.9898	R	TwoSampleMR, MendelianRandomization, coloc	No	No	FDR: A total of 1198 primary analyses were performed: 67 exposures * 19 outcomes—75 exposures/outcomes with fewer than three overlapping genetic instruments or proxies. We applied a Benjamini Hochberg correction for multiple testing using a false discovery rate of 5% to reduce the propensity of false positive fnding.	Possibly SD but not specified for the exposures	SD	Beta	-0.00613129	0.0085326	NA	NA	NA	0.472405	FDR	0.987949	twin heritability for gut microbiota taxa abundance is only on average 20% [26, 27]. Tis heritability estimate represents the upper ceiling that variance explained by genetic instruments can attain, reducing power. Tese factors all contributed to the fact that the number of mbQTLs identifed to date is rather modest. For these reasons, we used a less stringent p-value cut-of to include a greater number of genetic variants to allow the use of sensitivity analysis and increase power. However, a less stringent p-value cut-of has the trade-of to potentially increase the chance of including false-positive efect variants which induce biases. Te most important bias it introduces, the winner’s curse bias, refers to the fact that the genetic hits in discovery samples are more likely to be false positive, adding noise to the analysis which will typically bias MR results towards the null. Second in importance, the weak instrument bias occurs when the variance explained by the instrument and the sample size are low [13]. In the two sample MR setting, it will bias towards the null [11]. Tird in importance, invalid instruments are pleiotropic variants that afect the outcome via another pathway than the one going through the exposure. Te Steiger test we performed can be biased in the presence of a diference in measurement error between the exposure and the outcome [30]. Typically nondiferential measurement error will decrease variance explained hence will bias the Steiger test towards lower measurement error to higher measurement error directionality [30]. Since microbiota features (our exposures) are arguably measured less precisely than the health phenotype (our outcomes), one can assume that Steiger fltering will be biased towards the reverse direction. Tis bias should have little impact on our results since no genetic instruments were removed by Steiger fltering.A second limitation is that the microbiome GWAS included in the vurrent analysis did not target the entire 16S RNA gene, which greatly diminished their ability to achieve a sufcient taxonomic resolution to identify potential therapeutic targets. Te meta-analysis by Ruhlemann targeted the V1-V2 subregion while the meta-analysis by Kurilshikov et al. included mostly the V4 subregion and to a lesser extent the V1-V3 subregion. Targeting only 16S subregions such as V4 leads to lower. taxonomic resolution achieved compared to sequencing the full V1-V9 16S RNA gene. A third limitation is the diference in ancestry from data in the MiBioGen and CARDIoGRAMplusC4D consortium that could potentially violate the independence assumption through population stratifcation. Population stratifcation occurs in the advent that population subgroups have diferent disease rates or diferent distributions of continuous traits and have diferent frequencies of alleles. Tis phenomenon could violate the independence MR assumption. However, this bias is likely to be minimal as principal components were included and participants were mostly from European descent.	Second, the phenotype is distal from individual genes making it a complex polymorphic trait with many variants of small efect size which could be prone to pleiotropy. Since genetic variants are derived from the host, instruments for the microbiome as exposure have a high chance of being pleiotropic. In general, pleiotropy is more likely to bias estimates away from the null [60]. Terefore, our null results are generally more robust to horizontal pleiotropy.	A further strength is that sample was mostly restricted to individuals of European ancestry to reduce bias due to population stratifcation. However, it also restricts the generalizability of the results to this ethnic group	Robust genetic instruments for microbial species are challenging to fnd. First, microbiome heterogeneity and interindividual variability are high, substantially reducing the statistical power of microbiome GWAS analyses;	A lot of information provided but did have to go to the main GWASs to confirm some elements as there were errors	They also seem to do an MR analysis of a "positive control" with LDL cholesterol on the outcomes, which they never mention in the methods	Fecal propionate	HDL cholesterol	-0.00613	0.008533	NA	NA	NA	0.472405	0.987949	23.9898
Other sources	No	No	Yes	Impact of the gut microbiota and associated metabolites on cardiometabolic traits, chronic diseases and human longevity: a Mendelian randomization study	2023	Journal of Translational Medicine	https://doi.org/10.1186/s12967-022-03799-5	Eloi Gagnon	Benoit J Arsenault	benoit.arsenault@criucpq.ulaval.ca	Centre de Recherche de L’Institut Universitaire de Cardiologie et de Pneumologie de Québec, Y-3106, Pavillon Marguerite D’Youville, 2725	We aimed to determine whether the gut microbiota infuences cardiometabolic traits as well as the risk of chronic diseases and human longevity using a comprehensive 2-Sample Mendelian randomization approach	Features of the gut microbiota have been associated with several chronic diseases and longevity in preclinical models as well as in observational studies. Whether these relations underlie causal efects in humans remains to be established.	Two-sample summary-level	Metabolites	LDL cholesterol	Metabolic health	"Described previously"	LDL (UKBB); Richardson 2020	UKBB 40-69	Both	440546	NA	440546	NA	NA	healthy	European	Gut microbiome-related metabolites	Fecal propionate	Mixture of five studies (Kurilshikov, Ruhlemann for microbial traits and Sanna, Rhee, Kettunen for metabolites)	sanna 18-84; rhee mean age 55; kettunen not mentioned (for metabolites) and kurilshikov 4-89; ruhlemann provide only average ages across different studies: PopGen: 61.5, KORA: 60.6, FoCus: 51.4, SHIP-TREND: 51.3 (for microbial traits)	both	Authors specify up to 55249 (Sanna 952; kettunen 24925 and rhee 2076 for metabolites and kurilshikov 18340, ruhlemann 8956 for microbiome measures) but in the results they correctly say 898 for Sanna	Possibly up to 55195 (Kurilshikov 18340, ruhlemann 8956, for microbiome measures and Sanna 898; kettunen 24925 and rhee 2076 for metabolites)	Authors state the maximum number for some of the studies they use but the number of samples in sanna are relevant for the metagenomics but not for metabolites but in the results, they correctly say 898	healthy subjects (for all) but those with "normoglycemic" individuals for sanna et al.	Mostly European but multi-ethnic (kurilshikov: European (78%), East-Asian (4%), Admixed (1%), "Multiethnic" (7%), Middle East (3%), Hispanic (6%), AfroAmerican (0.6%); ruhlemann: European (German); sanna: European (Netherlands); rhee: european; kettunen: european) and this is reported in the MR study	Not mentioned	Imputation not mentioned but genotyping arrays were	r-squared <0.01 but p-values differed across different studies (i.e., 0.00001 for Sanna, Rhee and Kettunen and 0.000001 for Ruhlemann and Kurilshicov (and for Lotta but it's not clear whether they actually used this information) and all SNPs were clumped based on 1000Genomes phase 3 from European data with 10mb window	Multiple pleiotropy-robust methods including MR-Egger, weighted median, MR-PRESSO, Radial MR and Steiger filtering	1e-5 (apart from Lotta et al (with no justification), where 1e-06 was used but it is not clear whether they ended up not using this because it's not mentioned) for metabolites and 1e-06 for microbial traits	Not mentioned though harmonization is described	Proxies were used where r-squared >0.8 was used using the LD matrix of the 1000 Genomes European sample	Not mentioned	NA	3	NA	Kurilshikov: 31 loci (1431 SNPs), Ruhlemann: 38 loci (44 genome-wide significant SNPs), Sanna: 3, Rhee: 31 discrete loci associated with 64 metabolites, Kettunen: 62 loci were significantly associated with at least one metabolic measure.	Lenient p-value threshold, selection based on F>10, restricted to phenotypes with at least 3 SNPs and they also talk about sample overlap in the methods (i.e., that over half of the sample size of Ruhlemann et al are shared in the MiBioGen consortium) but they use this by sourcing genetic instruments in the study by Ruhlemann for exposures that were "absent in Kurilshikov" but it's not clear how this was done.	No	NA	Inverse-variants weighted with multiplicative random effects	MR Egger	Weighted median	MR-PRESSO	Radial MR	Steiger filtering	Authors also conducted multi-variable MR taking into account BMI and alcohol intake because they are "confounders of the gut-disease" associations and they also mention "contamination mixture"	23.9898	R	TwoSampleMR, MendelianRandomization, coloc	No	No	FDR: A total of 1198 primary analyses were performed: 67 exposures * 19 outcomes—75 exposures/outcomes with fewer than three overlapping genetic instruments or proxies. We applied a Benjamini Hochberg correction for multiple testing using a false discovery rate of 5% to reduce the propensity of false positive fnding.	Possibly SD but not specified for the exposures	SD	Beta	-0.00116807	0.00534544	NA	NA	NA	0.827026	FDR	0.993007	twin heritability for gut microbiota taxa abundance is only on average 20% [26, 27]. Tis heritability estimate represents the upper ceiling that variance explained by genetic instruments can attain, reducing power. Tese factors all contributed to the fact that the number of mbQTLs identifed to date is rather modest. For these reasons, we used a less stringent p-value cut-of to include a greater number of genetic variants to allow the use of sensitivity analysis and increase power. However, a less stringent p-value cut-of has the trade-of to potentially increase the chance of including false-positive efect variants which induce biases. Te most important bias it introduces, the winner’s curse bias, refers to the fact that the genetic hits in discovery samples are more likely to be false positive, adding noise to the analysis which will typically bias MR results towards the null. Second in importance, the weak instrument bias occurs when the variance explained by the instrument and the sample size are low [13]. In the two sample MR setting, it will bias towards the null [11]. Tird in importance, invalid instruments are pleiotropic variants that afect the outcome via another pathway than the one going through the exposure. Te Steiger test we performed can be biased in the presence of a diference in measurement error between the exposure and the outcome [30]. Typically nondiferential measurement error will decrease variance explained hence will bias the Steiger test towards lower measurement error to higher measurement error directionality [30]. Since microbiota features (our exposures) are arguably measured less precisely than the health phenotype (our outcomes), one can assume that Steiger fltering will be biased towards the reverse direction. Tis bias should have little impact on our results since no genetic instruments were removed by Steiger fltering.A second limitation is that the microbiome GWAS included in the vurrent analysis did not target the entire 16S RNA gene, which greatly diminished their ability to achieve a sufcient taxonomic resolution to identify potential therapeutic targets. Te meta-analysis by Ruhlemann targeted the V1-V2 subregion while the meta-analysis by Kurilshikov et al. included mostly the V4 subregion and to a lesser extent the V1-V3 subregion. Targeting only 16S subregions such as V4 leads to lower. taxonomic resolution achieved compared to sequencing the full V1-V9 16S RNA gene. A third limitation is the diference in ancestry from data in the MiBioGen and CARDIoGRAMplusC4D consortium that could potentially violate the independence assumption through population stratifcation. Population stratifcation occurs in the advent that population subgroups have diferent disease rates or diferent distributions of continuous traits and have diferent frequencies of alleles. Tis phenomenon could violate the independence MR assumption. However, this bias is likely to be minimal as principal components were included and participants were mostly from European descent.	Second, the phenotype is distal from individual genes making it a complex polymorphic trait with many variants of small efect size which could be prone to pleiotropy. Since genetic variants are derived from the host, instruments for the microbiome as exposure have a high chance of being pleiotropic. In general, pleiotropy is more likely to bias estimates away from the null [60]. Terefore, our null results are generally more robust to horizontal pleiotropy.	A further strength is that sample was mostly restricted to individuals of European ancestry to reduce bias due to population stratifcation. However, it also restricts the generalizability of the results to this ethnic group	Robust genetic instruments for microbial species are challenging to fnd. First, microbiome heterogeneity and interindividual variability are high, substantially reducing the statistical power of microbiome GWAS analyses;	A lot of information provided but did have to go to the main GWASs to confirm some elements as there were errors	They also seem to do an MR analysis of a "positive control" with LDL cholesterol on the outcomes, which they never mention in the methods	Fecal propionate	LDL cholesterol	-0.00117	0.005345	NA	NA	NA	0.827026	0.993007	23.9898
Other sources	No	No	Yes	Impact of the gut microbiota and associated metabolites on cardiometabolic traits, chronic diseases and human longevity: a Mendelian randomization study	2023	Journal of Translational Medicine	https://doi.org/10.1186/s12967-022-03799-5	Eloi Gagnon	Benoit J Arsenault	benoit.arsenault@criucpq.ulaval.ca	Centre de Recherche de L’Institut Universitaire de Cardiologie et de Pneumologie de Québec, Y-3106, Pavillon Marguerite D’Youville, 2725	We aimed to determine whether the gut microbiota infuences cardiometabolic traits as well as the risk of chronic diseases and human longevity using a comprehensive 2-Sample Mendelian randomization approach	Features of the gut microbiota have been associated with several chronic diseases and longevity in preclinical models as well as in observational studies. Whether these relations underlie causal efects in humans remains to be established.	Two-sample summary-level	Blood pressure	Systolic blood pressure	Cardiovascular	Automated and manual sphygmometer	Systolic blood pressure (UKBB, ICBP); Evangelou 2018	18+ (UKBB 40-69)	Both	757601	NA	757601	NA	NA	healthy	European	Gut microbiome-related metabolites	Fecal propionate	Mixture of five studies (Kurilshikov, Ruhlemann for microbial traits and Sanna, Rhee, Kettunen for metabolites)	sanna 18-84; rhee mean age 55; kettunen not mentioned (for metabolites) and kurilshikov 4-89; ruhlemann provide only average ages across different studies: PopGen: 61.5, KORA: 60.6, FoCus: 51.4, SHIP-TREND: 51.3 (for microbial traits)	both	Authors specify up to 55249 (Sanna 952; kettunen 24925 and rhee 2076 for metabolites and kurilshikov 18340, ruhlemann 8956 for microbiome measures) but in the results they correctly say 898 for Sanna	Possibly up to 55195 (Kurilshikov 18340, ruhlemann 8956, for microbiome measures and Sanna 898; kettunen 24925 and rhee 2076 for metabolites)	Authors state the maximum number for some of the studies they use but the number of samples in sanna are relevant for the metagenomics but not for metabolites but in the results, they correctly say 898	healthy subjects (for all) but those with "normoglycemic" individuals for sanna et al.	Mostly European but multi-ethnic (kurilshikov: European (78%), East-Asian (4%), Admixed (1%), "Multiethnic" (7%), Middle East (3%), Hispanic (6%), AfroAmerican (0.6%); ruhlemann: European (German); sanna: European (Netherlands); rhee: european; kettunen: european) and this is reported in the MR study	Not mentioned	Imputation not mentioned but genotyping arrays were	r-squared <0.01 but p-values differed across different studies (i.e., 0.00001 for Sanna, Rhee and Kettunen and 0.000001 for Ruhlemann and Kurilshicov (and for Lotta but it's not clear whether they actually used this information) and all SNPs were clumped based on 1000Genomes phase 3 from European data with 10mb window	Multiple pleiotropy-robust methods including MR-Egger, weighted median, MR-PRESSO, Radial MR and Steiger filtering	1e-5 (apart from Lotta et al (with no justification), where 1e-06 was used but it is not clear whether they ended up not using this because it's not mentioned) for metabolites and 1e-06 for microbial traits	Not mentioned though harmonization is described	Proxies were used where r-squared >0.8 was used using the LD matrix of the 1000 Genomes European sample	Not mentioned	NA	3	NA	Kurilshikov: 31 loci (1431 SNPs), Ruhlemann: 38 loci (44 genome-wide significant SNPs), Sanna: 3, Rhee: 31 discrete loci associated with 64 metabolites, Kettunen: 62 loci were significantly associated with at least one metabolic measure.	Lenient p-value threshold, selection based on F>10, restricted to phenotypes with at least 3 SNPs and they also talk about sample overlap in the methods (i.e., that over half of the sample size of Ruhlemann et al are shared in the MiBioGen consortium) but they use this by sourcing genetic instruments in the study by Ruhlemann for exposures that were "absent in Kurilshikov" but it's not clear how this was done.	No	NA	Inverse-variants weighted with multiplicative random effects	MR Egger	Weighted median	MR-PRESSO	Radial MR	Steiger filtering	Authors also conducted multi-variable MR taking into account BMI and alcohol intake because they are "confounders of the gut-disease" associations and they also mention "contamination mixture"	23.9898	R	TwoSampleMR, MendelianRandomization, coloc	No	No	FDR: A total of 1198 primary analyses were performed: 67 exposures * 19 outcomes—75 exposures/outcomes with fewer than three overlapping genetic instruments or proxies. We applied a Benjamini Hochberg correction for multiple testing using a false discovery rate of 5% to reduce the propensity of false positive fnding.	Possibly SD but not specified for the exposures	SD	Beta	-0.00777301	0.00425127	NA	NA	NA	0.06749	FDR	0.749964	twin heritability for gut microbiota taxa abundance is only on average 20% [26, 27]. Tis heritability estimate represents the upper ceiling that variance explained by genetic instruments can attain, reducing power. Tese factors all contributed to the fact that the number of mbQTLs identifed to date is rather modest. For these reasons, we used a less stringent p-value cut-of to include a greater number of genetic variants to allow the use of sensitivity analysis and increase power. However, a less stringent p-value cut-of has the trade-of to potentially increase the chance of including false-positive efect variants which induce biases. Te most important bias it introduces, the winner’s curse bias, refers to the fact that the genetic hits in discovery samples are more likely to be false positive, adding noise to the analysis which will typically bias MR results towards the null. Second in importance, the weak instrument bias occurs when the variance explained by the instrument and the sample size are low [13]. In the two sample MR setting, it will bias towards the null [11]. Tird in importance, invalid instruments are pleiotropic variants that afect the outcome via another pathway than the one going through the exposure. Te Steiger test we performed can be biased in the presence of a diference in measurement error between the exposure and the outcome [30]. Typically nondiferential measurement error will decrease variance explained hence will bias the Steiger test towards lower measurement error to higher measurement error directionality [30]. Since microbiota features (our exposures) are arguably measured less precisely than the health phenotype (our outcomes), one can assume that Steiger fltering will be biased towards the reverse direction. Tis bias should have little impact on our results since no genetic instruments were removed by Steiger fltering.A second limitation is that the microbiome GWAS included in the vurrent analysis did not target the entire 16S RNA gene, which greatly diminished their ability to achieve a sufcient taxonomic resolution to identify potential therapeutic targets. Te meta-analysis by Ruhlemann targeted the V1-V2 subregion while the meta-analysis by Kurilshikov et al. included mostly the V4 subregion and to a lesser extent the V1-V3 subregion. Targeting only 16S subregions such as V4 leads to lower. taxonomic resolution achieved compared to sequencing the full V1-V9 16S RNA gene. A third limitation is the diference in ancestry from data in the MiBioGen and CARDIoGRAMplusC4D consortium that could potentially violate the independence assumption through population stratifcation. Population stratifcation occurs in the advent that population subgroups have diferent disease rates or diferent distributions of continuous traits and have diferent frequencies of alleles. Tis phenomenon could violate the independence MR assumption. However, this bias is likely to be minimal as principal components were included and participants were mostly from European descent.	Second, the phenotype is distal from individual genes making it a complex polymorphic trait with many variants of small efect size which could be prone to pleiotropy. Since genetic variants are derived from the host, instruments for the microbiome as exposure have a high chance of being pleiotropic. In general, pleiotropy is more likely to bias estimates away from the null [60]. Terefore, our null results are generally more robust to horizontal pleiotropy.	A further strength is that sample was mostly restricted to individuals of European ancestry to reduce bias due to population stratifcation. However, it also restricts the generalizability of the results to this ethnic group	Robust genetic instruments for microbial species are challenging to fnd. First, microbiome heterogeneity and interindividual variability are high, substantially reducing the statistical power of microbiome GWAS analyses;	A lot of information provided but did have to go to the main GWASs to confirm some elements as there were errors	They also seem to do an MR analysis of a "positive control" with LDL cholesterol on the outcomes, which they never mention in the methods	Fecal propionate	Systolic blood pressure	-0.00777	0.004251	NA	NA	NA	0.06749	0.749964	23.9898
Other sources	No	No	Yes	Impact of the gut microbiota and associated metabolites on cardiometabolic traits, chronic diseases and human longevity: a Mendelian randomization study	2023	Journal of Translational Medicine	https://doi.org/10.1186/s12967-022-03799-5	Eloi Gagnon	Benoit J Arsenault	benoit.arsenault@criucpq.ulaval.ca	Centre de Recherche de L’Institut Universitaire de Cardiologie et de Pneumologie de Québec, Y-3106, Pavillon Marguerite D’Youville, 2725	We aimed to determine whether the gut microbiota infuences cardiometabolic traits as well as the risk of chronic diseases and human longevity using a comprehensive 2-Sample Mendelian randomization approach	Features of the gut microbiota have been associated with several chronic diseases and longevity in preclinical models as well as in observational studies. Whether these relations underlie causal efects in humans remains to be established.	Two-sample summary-level	Metabolites	Triglycerides	Metabolic health	"Described previously"	Triglycerides (UKBB); Richardson 2020	UKBB 40-69	Both	441016	NA	441016	NA	NA	healthy	European	Gut microbiome-related metabolites	Fecal propionate	Mixture of five studies (Kurilshikov, Ruhlemann for microbial traits and Sanna, Rhee, Kettunen for metabolites)	sanna 18-84; rhee mean age 55; kettunen not mentioned (for metabolites) and kurilshikov 4-89; ruhlemann provide only average ages across different studies: PopGen: 61.5, KORA: 60.6, FoCus: 51.4, SHIP-TREND: 51.3 (for microbial traits)	both	Authors specify up to 55249 (Sanna 952; kettunen 24925 and rhee 2076 for metabolites and kurilshikov 18340, ruhlemann 8956 for microbiome measures) but in the results they correctly say 898 for Sanna	Possibly up to 55195 (Kurilshikov 18340, ruhlemann 8956, for microbiome measures and Sanna 898; kettunen 24925 and rhee 2076 for metabolites)	Authors state the maximum number for some of the studies they use but the number of samples in sanna are relevant for the metagenomics but not for metabolites but in the results, they correctly say 898	healthy subjects (for all) but those with "normoglycemic" individuals for sanna et al.	Mostly European but multi-ethnic (kurilshikov: European (78%), East-Asian (4%), Admixed (1%), "Multiethnic" (7%), Middle East (3%), Hispanic (6%), AfroAmerican (0.6%); ruhlemann: European (German); sanna: European (Netherlands); rhee: european; kettunen: european) and this is reported in the MR study	Not mentioned	Imputation not mentioned but genotyping arrays were	r-squared <0.01 but p-values differed across different studies (i.e., 0.00001 for Sanna, Rhee and Kettunen and 0.000001 for Ruhlemann and Kurilshicov (and for Lotta but it's not clear whether they actually used this information) and all SNPs were clumped based on 1000Genomes phase 3 from European data with 10mb window	Multiple pleiotropy-robust methods including MR-Egger, weighted median, MR-PRESSO, Radial MR and Steiger filtering	1e-5 (apart from Lotta et al (with no justification), where 1e-06 was used but it is not clear whether they ended up not using this because it's not mentioned) for metabolites and 1e-06 for microbial traits	Not mentioned though harmonization is described	Proxies were used where r-squared >0.8 was used using the LD matrix of the 1000 Genomes European sample	Not mentioned	NA	3	NA	Kurilshikov: 31 loci (1431 SNPs), Ruhlemann: 38 loci (44 genome-wide significant SNPs), Sanna: 3, Rhee: 31 discrete loci associated with 64 metabolites, Kettunen: 62 loci were significantly associated with at least one metabolic measure.	Lenient p-value threshold, selection based on F>10, restricted to phenotypes with at least 3 SNPs and they also talk about sample overlap in the methods (i.e., that over half of the sample size of Ruhlemann et al are shared in the MiBioGen consortium) but they use this by sourcing genetic instruments in the study by Ruhlemann for exposures that were "absent in Kurilshikov" but it's not clear how this was done.	No	NA	Inverse-variants weighted with multiplicative random effects	MR Egger	Weighted median	MR-PRESSO	Radial MR	Steiger filtering	Authors also conducted multi-variable MR taking into account BMI and alcohol intake because they are "confounders of the gut-disease" associations and they also mention "contamination mixture"	23.9898	R	TwoSampleMR, MendelianRandomization, coloc	No	No	FDR: A total of 1198 primary analyses were performed: 67 exposures * 19 outcomes—75 exposures/outcomes with fewer than three overlapping genetic instruments or proxies. We applied a Benjamini Hochberg correction for multiple testing using a false discovery rate of 5% to reduce the propensity of false positive fnding.	Possibly SD but not specified for the exposures	SD	Beta	-0.00606154	0.00509605	NA	NA	NA	0.234259	FDR	0.959593	twin heritability for gut microbiota taxa abundance is only on average 20% [26, 27]. Tis heritability estimate represents the upper ceiling that variance explained by genetic instruments can attain, reducing power. Tese factors all contributed to the fact that the number of mbQTLs identifed to date is rather modest. For these reasons, we used a less stringent p-value cut-of to include a greater number of genetic variants to allow the use of sensitivity analysis and increase power. However, a less stringent p-value cut-of has the trade-of to potentially increase the chance of including false-positive efect variants which induce biases. Te most important bias it introduces, the winner’s curse bias, refers to the fact that the genetic hits in discovery samples are more likely to be false positive, adding noise to the analysis which will typically bias MR results towards the null. Second in importance, the weak instrument bias occurs when the variance explained by the instrument and the sample size are low [13]. In the two sample MR setting, it will bias towards the null [11]. Tird in importance, invalid instruments are pleiotropic variants that afect the outcome via another pathway than the one going through the exposure. Te Steiger test we performed can be biased in the presence of a diference in measurement error between the exposure and the outcome [30]. Typically nondiferential measurement error will decrease variance explained hence will bias the Steiger test towards lower measurement error to higher measurement error directionality [30]. Since microbiota features (our exposures) are arguably measured less precisely than the health phenotype (our outcomes), one can assume that Steiger fltering will be biased towards the reverse direction. Tis bias should have little impact on our results since no genetic instruments were removed by Steiger fltering.A second limitation is that the microbiome GWAS included in the vurrent analysis did not target the entire 16S RNA gene, which greatly diminished their ability to achieve a sufcient taxonomic resolution to identify potential therapeutic targets. Te meta-analysis by Ruhlemann targeted the V1-V2 subregion while the meta-analysis by Kurilshikov et al. included mostly the V4 subregion and to a lesser extent the V1-V3 subregion. Targeting only 16S subregions such as V4 leads to lower. taxonomic resolution achieved compared to sequencing the full V1-V9 16S RNA gene. A third limitation is the diference in ancestry from data in the MiBioGen and CARDIoGRAMplusC4D consortium that could potentially violate the independence assumption through population stratifcation. Population stratifcation occurs in the advent that population subgroups have diferent disease rates or diferent distributions of continuous traits and have diferent frequencies of alleles. Tis phenomenon could violate the independence MR assumption. However, this bias is likely to be minimal as principal components were included and participants were mostly from European descent.	Second, the phenotype is distal from individual genes making it a complex polymorphic trait with many variants of small efect size which could be prone to pleiotropy. Since genetic variants are derived from the host, instruments for the microbiome as exposure have a high chance of being pleiotropic. In general, pleiotropy is more likely to bias estimates away from the null [60]. Terefore, our null results are generally more robust to horizontal pleiotropy.	A further strength is that sample was mostly restricted to individuals of European ancestry to reduce bias due to population stratifcation. However, it also restricts the generalizability of the results to this ethnic group	Robust genetic instruments for microbial species are challenging to fnd. First, microbiome heterogeneity and interindividual variability are high, substantially reducing the statistical power of microbiome GWAS analyses;	A lot of information provided but did have to go to the main GWASs to confirm some elements as there were errors	They also seem to do an MR analysis of a "positive control" with LDL cholesterol on the outcomes, which they never mention in the methods	Fecal propionate	Triglycerides	-0.00606	0.005096	NA	NA	NA	0.234259	0.959593	23.9898
Other sources	No	No	Yes	Impact of the gut microbiota and associated metabolites on cardiometabolic traits, chronic diseases and human longevity: a Mendelian randomization study	2023	Journal of Translational Medicine	https://doi.org/10.1186/s12967-022-03799-5	Eloi Gagnon	Benoit J Arsenault	benoit.arsenault@criucpq.ulaval.ca	Centre de Recherche de L’Institut Universitaire de Cardiologie et de Pneumologie de Québec, Y-3106, Pavillon Marguerite D’Youville, 2725	We aimed to determine whether the gut microbiota infuences cardiometabolic traits as well as the risk of chronic diseases and human longevity using a comprehensive 2-Sample Mendelian randomization approach	Features of the gut microbiota have been associated with several chronic diseases and longevity in preclinical models as well as in observational studies. Whether these relations underlie causal efects in humans remains to be established.	Two-sample summary-level	Neurodegenerative disease	Alzheimer's disease	Brain	Based on NINCDS/ADRDA criteria, National Institute on Aging–Alzheimer’s Association (NIA/AA) (AHUS), the NINCDS-ADRDA criteria (DemVest and TrønderBrain) or the ICD-10 research criteria (NorCog, PADR, NordNorge and HUNT), or questionnaires (proxy cases) where primary and secondary diagnoses from inpatient hospital stays and primary and secondary causes of death from death records were recorded using ICD-10 codes. Participants with a diagnosis of “Alzheimer’s disease” (diseases of the nervous system chapter; code G30) or “Dementia in Alzheimer’s disease” (mental and behavioural disorders chapter; code F00) from any record of a hospital stay or as a cause of death were treated as Alzheimer’s cases and given the maximum possible “risk” score of 2, regardless of the affectation status of their parents	Alzheimer's disease (IGAP); Jansen 2019	56+	Both	71880	383378	71880	383378	NA	case/control	European	Gut microbiome-related metabolites	Fecal propionate	Mixture of five studies (Kurilshikov, Ruhlemann for microbial traits and Sanna, Rhee, Kettunen for metabolites)	sanna 18-84; rhee mean age 55; kettunen not mentioned (for metabolites) and kurilshikov 4-89; ruhlemann provide only average ages across different studies: PopGen: 61.5, KORA: 60.6, FoCus: 51.4, SHIP-TREND: 51.3 (for microbial traits)	both	Authors specify up to 55249 (Sanna 952; kettunen 24925 and rhee 2076 for metabolites and kurilshikov 18340, ruhlemann 8956 for microbiome measures) but in the results they correctly say 898 for Sanna	Possibly up to 55195 (Kurilshikov 18340, ruhlemann 8956, for microbiome measures and Sanna 898; kettunen 24925 and rhee 2076 for metabolites)	Authors state the maximum number for some of the studies they use but the number of samples in sanna are relevant for the metagenomics but not for metabolites but in the results, they correctly say 898	healthy subjects (for all) but those with "normoglycemic" individuals for sanna et al.	Mostly European but multi-ethnic (kurilshikov: European (78%), East-Asian (4%), Admixed (1%), "Multiethnic" (7%), Middle East (3%), Hispanic (6%), AfroAmerican (0.6%); ruhlemann: European (German); sanna: European (Netherlands); rhee: european; kettunen: european) and this is reported in the MR study	Not mentioned	Imputation not mentioned but genotyping arrays were	r-squared <0.01 but p-values differed across different studies (i.e., 0.00001 for Sanna, Rhee and Kettunen and 0.000001 for Ruhlemann and Kurilshicov (and for Lotta but it's not clear whether they actually used this information) and all SNPs were clumped based on 1000Genomes phase 3 from European data with 10mb window	Multiple pleiotropy-robust methods including MR-Egger, weighted median, MR-PRESSO, Radial MR and Steiger filtering	1e-5 (apart from Lotta et al (with no justification), where 1e-06 was used but it is not clear whether they ended up not using this because it's not mentioned) for metabolites and 1e-06 for microbial traits	Not mentioned though harmonization is described	Proxies were used where r-squared >0.8 was used using the LD matrix of the 1000 Genomes European sample	Not mentioned	NA	3	NA	Kurilshikov: 31 loci (1431 SNPs), Ruhlemann: 38 loci (44 genome-wide significant SNPs), Sanna: 3, Rhee: 31 discrete loci associated with 64 metabolites, Kettunen: 62 loci were significantly associated with at least one metabolic measure.	Lenient p-value threshold, selection based on F>10, restricted to phenotypes with at least 3 SNPs and they also talk about sample overlap in the methods (i.e., that over half of the sample size of Ruhlemann et al are shared in the MiBioGen consortium) but they use this by sourcing genetic instruments in the study by Ruhlemann for exposures that were "absent in Kurilshikov" but it's not clear how this was done.	No	NA	Inverse-variants weighted with multiplicative random effects	MR Egger	Weighted median	MR-PRESSO	Radial MR	Steiger filtering	Authors also conducted multi-variable MR taking into account BMI and alcohol intake because they are "confounders of the gut-disease" associations and they also mention "contamination mixture"	23.9898	R	TwoSampleMR, MendelianRandomization, coloc	No	No	FDR: A total of 1198 primary analyses were performed: 67 exposures * 19 outcomes—75 exposures/outcomes with fewer than three overlapping genetic instruments or proxies. We applied a Benjamini Hochberg correction for multiple testing using a false discovery rate of 5% to reduce the propensity of false positive fnding.	Possibly SD but not specified for the exposures	case/control	OR	-0.00503218	0.0054505	NA	NA	NA	0.355876	FDR	0.962392	twin heritability for gut microbiota taxa abundance is only on average 20% [26, 27]. Tis heritability estimate represents the upper ceiling that variance explained by genetic instruments can attain, reducing power. Tese factors all contributed to the fact that the number of mbQTLs identifed to date is rather modest. For these reasons, we used a less stringent p-value cut-of to include a greater number of genetic variants to allow the use of sensitivity analysis and increase power. However, a less stringent p-value cut-of has the trade-of to potentially increase the chance of including false-positive efect variants which induce biases. Te most important bias it introduces, the winner’s curse bias, refers to the fact that the genetic hits in discovery samples are more likely to be false positive, adding noise to the analysis which will typically bias MR results towards the null. Second in importance, the weak instrument bias occurs when the variance explained by the instrument and the sample size are low [13]. In the two sample MR setting, it will bias towards the null [11]. Tird in importance, invalid instruments are pleiotropic variants that afect the outcome via another pathway than the one going through the exposure. Te Steiger test we performed can be biased in the presence of a diference in measurement error between the exposure and the outcome [30]. Typically nondiferential measurement error will decrease variance explained hence will bias the Steiger test towards lower measurement error to higher measurement error directionality [30]. Since microbiota features (our exposures) are arguably measured less precisely than the health phenotype (our outcomes), one can assume that Steiger fltering will be biased towards the reverse direction. Tis bias should have little impact on our results since no genetic instruments were removed by Steiger fltering.A second limitation is that the microbiome GWAS included in the vurrent analysis did not target the entire 16S RNA gene, which greatly diminished their ability to achieve a sufcient taxonomic resolution to identify potential therapeutic targets. Te meta-analysis by Ruhlemann targeted the V1-V2 subregion while the meta-analysis by Kurilshikov et al. included mostly the V4 subregion and to a lesser extent the V1-V3 subregion. Targeting only 16S subregions such as V4 leads to lower. taxonomic resolution achieved compared to sequencing the full V1-V9 16S RNA gene. A third limitation is the diference in ancestry from data in the MiBioGen and CARDIoGRAMplusC4D consortium that could potentially violate the independence assumption through population stratifcation. Population stratifcation occurs in the advent that population subgroups have diferent disease rates or diferent distributions of continuous traits and have diferent frequencies of alleles. Tis phenomenon could violate the independence MR assumption. However, this bias is likely to be minimal as principal components were included and participants were mostly from European descent.	Second, the phenotype is distal from individual genes making it a complex polymorphic trait with many variants of small efect size which could be prone to pleiotropy. Since genetic variants are derived from the host, instruments for the microbiome as exposure have a high chance of being pleiotropic. In general, pleiotropy is more likely to bias estimates away from the null [60]. Terefore, our null results are generally more robust to horizontal pleiotropy.	A further strength is that sample was mostly restricted to individuals of European ancestry to reduce bias due to population stratifcation. However, it also restricts the generalizability of the results to this ethnic group	Robust genetic instruments for microbial species are challenging to fnd. First, microbiome heterogeneity and interindividual variability are high, substantially reducing the statistical power of microbiome GWAS analyses;	A lot of information provided but did have to go to the main GWASs to confirm some elements as there were errors	They also seem to do an MR analysis of a "positive control" with LDL cholesterol on the outcomes, which they never mention in the methods	Fecal propionate	Alzheimer's disease	-0.00503	0.005451	NA	NA	NA	0.355876	0.962392	23.9898
Other sources	No	No	Yes	Impact of the gut microbiota and associated metabolites on cardiometabolic traits, chronic diseases and human longevity: a Mendelian randomization study	2023	Journal of Translational Medicine	https://doi.org/10.1186/s12967-022-03799-5	Eloi Gagnon	Benoit J Arsenault	benoit.arsenault@criucpq.ulaval.ca	Centre de Recherche de L’Institut Universitaire de Cardiologie et de Pneumologie de Québec, Y-3106, Pavillon Marguerite D’Youville, 2725	We aimed to determine whether the gut microbiota infuences cardiometabolic traits as well as the risk of chronic diseases and human longevity using a comprehensive 2-Sample Mendelian randomization approach	Features of the gut microbiota have been associated with several chronic diseases and longevity in preclinical models as well as in observational studies. Whether these relations underlie causal efects in humans remains to be established.	Two-sample summary-level	Kidney disease	Chronic kidney disease	Kidney	CKD was defined as an eGFR below 60 ml min–1 per 1.73 m2 and eGFR was estimated using the Chronic Kidney Disease Epidemiology Collaboration (CKD-EPI) equation or by the Schwartz equation (if individuals were <18 years)	Chronic kidney disease; Wuttke 2019	Median age 54 (range not provided)	Both	64164	625219	41395	439303	Not described	disease	Predominantly European (74%) with East Asian, African-American, South Asian and Hispanic	Gut microbiome-related metabolites	Fecal propionate	Mixture of five studies (Kurilshikov, Ruhlemann for microbial traits and Sanna, Rhee, Kettunen for metabolites)	sanna 18-84; rhee mean age 55; kettunen not mentioned (for metabolites) and kurilshikov 4-89; ruhlemann provide only average ages across different studies: PopGen: 61.5, KORA: 60.6, FoCus: 51.4, SHIP-TREND: 51.3 (for microbial traits)	both	Authors specify up to 55249 (Sanna 952; kettunen 24925 and rhee 2076 for metabolites and kurilshikov 18340, ruhlemann 8956 for microbiome measures) but in the results they correctly say 898 for Sanna	Possibly up to 55195 (Kurilshikov 18340, ruhlemann 8956, for microbiome measures and Sanna 898; kettunen 24925 and rhee 2076 for metabolites)	Authors state the maximum number for some of the studies they use but the number of samples in sanna are relevant for the metagenomics but not for metabolites but in the results, they correctly say 898	healthy subjects (for all) but those with "normoglycemic" individuals for sanna et al.	Mostly European but multi-ethnic (kurilshikov: European (78%), East-Asian (4%), Admixed (1%), "Multiethnic" (7%), Middle East (3%), Hispanic (6%), AfroAmerican (0.6%); ruhlemann: European (German); sanna: European (Netherlands); rhee: european; kettunen: european) and this is reported in the MR study	Not mentioned	Imputation not mentioned but genotyping arrays were	r-squared <0.01 but p-values differed across different studies (i.e., 0.00001 for Sanna, Rhee and Kettunen and 0.000001 for Ruhlemann and Kurilshicov (and for Lotta but it's not clear whether they actually used this information) and all SNPs were clumped based on 1000Genomes phase 3 from European data with 10mb window	Multiple pleiotropy-robust methods including MR-Egger, weighted median, MR-PRESSO, Radial MR and Steiger filtering	1e-5 (apart from Lotta et al (with no justification), where 1e-06 was used but it is not clear whether they ended up not using this because it's not mentioned) for metabolites and 1e-06 for microbial traits	Not mentioned though harmonization is described	Proxies were used where r-squared >0.8 was used using the LD matrix of the 1000 Genomes European sample	Not mentioned	NA	3	NA	Kurilshikov: 31 loci (1431 SNPs), Ruhlemann: 38 loci (44 genome-wide significant SNPs), Sanna: 3, Rhee: 31 discrete loci associated with 64 metabolites, Kettunen: 62 loci were significantly associated with at least one metabolic measure.	Lenient p-value threshold, selection based on F>10, restricted to phenotypes with at least 3 SNPs and they also talk about sample overlap in the methods (i.e., that over half of the sample size of Ruhlemann et al are shared in the MiBioGen consortium) but they use this by sourcing genetic instruments in the study by Ruhlemann for exposures that were "absent in Kurilshikov" but it's not clear how this was done.	No	NA	Inverse-variants weighted with multiplicative random effects	MR Egger	Weighted median	MR-PRESSO	Radial MR	Steiger filtering	Authors also conducted multi-variable MR taking into account BMI and alcohol intake because they are "confounders of the gut-disease" associations and they also mention "contamination mixture"	23.9898	R	TwoSampleMR, MendelianRandomization, coloc	No	No	FDR: A total of 1198 primary analyses were performed: 67 exposures * 19 outcomes—75 exposures/outcomes with fewer than three overlapping genetic instruments or proxies. We applied a Benjamini Hochberg correction for multiple testing using a false discovery rate of 5% to reduce the propensity of false positive fnding.	Possibly SD but not specified for the exposures	case/control	OR	-0.000765664	0.0246018	NA	NA	NA	0.975172	FDR	0.996111	twin heritability for gut microbiota taxa abundance is only on average 20% [26, 27]. Tis heritability estimate represents the upper ceiling that variance explained by genetic instruments can attain, reducing power. Tese factors all contributed to the fact that the number of mbQTLs identifed to date is rather modest. For these reasons, we used a less stringent p-value cut-of to include a greater number of genetic variants to allow the use of sensitivity analysis and increase power. However, a less stringent p-value cut-of has the trade-of to potentially increase the chance of including false-positive efect variants which induce biases. Te most important bias it introduces, the winner’s curse bias, refers to the fact that the genetic hits in discovery samples are more likely to be false positive, adding noise to the analysis which will typically bias MR results towards the null. Second in importance, the weak instrument bias occurs when the variance explained by the instrument and the sample size are low [13]. In the two sample MR setting, it will bias towards the null [11]. Tird in importance, invalid instruments are pleiotropic variants that afect the outcome via another pathway than the one going through the exposure. Te Steiger test we performed can be biased in the presence of a diference in measurement error between the exposure and the outcome [30]. Typically nondiferential measurement error will decrease variance explained hence will bias the Steiger test towards lower measurement error to higher measurement error directionality [30]. Since microbiota features (our exposures) are arguably measured less precisely than the health phenotype (our outcomes), one can assume that Steiger fltering will be biased towards the reverse direction. Tis bias should have little impact on our results since no genetic instruments were removed by Steiger fltering.A second limitation is that the microbiome GWAS included in the vurrent analysis did not target the entire 16S RNA gene, which greatly diminished their ability to achieve a sufcient taxonomic resolution to identify potential therapeutic targets. Te meta-analysis by Ruhlemann targeted the V1-V2 subregion while the meta-analysis by Kurilshikov et al. included mostly the V4 subregion and to a lesser extent the V1-V3 subregion. Targeting only 16S subregions such as V4 leads to lower. taxonomic resolution achieved compared to sequencing the full V1-V9 16S RNA gene. A third limitation is the diference in ancestry from data in the MiBioGen and CARDIoGRAMplusC4D consortium that could potentially violate the independence assumption through population stratifcation. Population stratifcation occurs in the advent that population subgroups have diferent disease rates or diferent distributions of continuous traits and have diferent frequencies of alleles. Tis phenomenon could violate the independence MR assumption. However, this bias is likely to be minimal as principal components were included and participants were mostly from European descent.	Second, the phenotype is distal from individual genes making it a complex polymorphic trait with many variants of small efect size which could be prone to pleiotropy. Since genetic variants are derived from the host, instruments for the microbiome as exposure have a high chance of being pleiotropic. In general, pleiotropy is more likely to bias estimates away from the null [60]. Terefore, our null results are generally more robust to horizontal pleiotropy.	A further strength is that sample was mostly restricted to individuals of European ancestry to reduce bias due to population stratifcation. However, it also restricts the generalizability of the results to this ethnic group	Robust genetic instruments for microbial species are challenging to fnd. First, microbiome heterogeneity and interindividual variability are high, substantially reducing the statistical power of microbiome GWAS analyses;	A lot of information provided but did have to go to the main GWASs to confirm some elements as there were errors	They also seem to do an MR analysis of a "positive control" with LDL cholesterol on the outcomes, which they never mention in the methods	Fecal propionate	Chronic kidney disease	-0.00077	0.024602	NA	NA	NA	0.975172	0.996111	23.9898
Other sources	No	No	Yes	Impact of the gut microbiota and associated metabolites on cardiometabolic traits, chronic diseases and human longevity: a Mendelian randomization study	2023	Journal of Translational Medicine	https://doi.org/10.1186/s12967-022-03799-5	Eloi Gagnon	Benoit J Arsenault	benoit.arsenault@criucpq.ulaval.ca	Centre de Recherche de L’Institut Universitaire de Cardiologie et de Pneumologie de Québec, Y-3106, Pavillon Marguerite D’Youville, 2725	We aimed to determine whether the gut microbiota infuences cardiometabolic traits as well as the risk of chronic diseases and human longevity using a comprehensive 2-Sample Mendelian randomization approach	Features of the gut microbiota have been associated with several chronic diseases and longevity in preclinical models as well as in observational studies. Whether these relations underlie causal efects in humans remains to be established.	Two-sample summary-level	Heart disease	Coronary artery disease	Heart	For UKBB, defined using the following ICD 10 codes: I21-I25 covering ischemic heart diseases and the following Office of Population Censuses and Surveys Classification of Interventions and Procedures,version 4 (OPCS-4) codes: K40-K46, K49, K50 and K75 which includes replacement, transluminal balloon angioplasty, and other therapeutic transluminal operations on coronary artery and percutaneous transluminal balloon angioplasty and insertion of stent into coronary artery. Self reported CAD was also used in the definition (heart attack/myocardial infarction, coronary angioplasty +/- stent, cabg and triple heart bypass). Not mentioned for CARDIoGRAM	Coronary artery disease (CARDIoGRAMplusC4D); Harst 2018	40-69 (UKBB) and not stated for CARDIoGRAM	Both	122733	424528	122733	424528	NA	disease	Mainly European (not QC'd but used BOLT-LMM)	Gut microbiome-related metabolites	Fecal propionate	Mixture of five studies (Kurilshikov, Ruhlemann for microbial traits and Sanna, Rhee, Kettunen for metabolites)	sanna 18-84; rhee mean age 55; kettunen not mentioned (for metabolites) and kurilshikov 4-89; ruhlemann provide only average ages across different studies: PopGen: 61.5, KORA: 60.6, FoCus: 51.4, SHIP-TREND: 51.3 (for microbial traits)	both	Authors specify up to 55249 (Sanna 952; kettunen 24925 and rhee 2076 for metabolites and kurilshikov 18340, ruhlemann 8956 for microbiome measures) but in the results they correctly say 898 for Sanna	Possibly up to 55195 (Kurilshikov 18340, ruhlemann 8956, for microbiome measures and Sanna 898; kettunen 24925 and rhee 2076 for metabolites)	Authors state the maximum number for some of the studies they use but the number of samples in sanna are relevant for the metagenomics but not for metabolites but in the results, they correctly say 898	healthy subjects (for all) but those with "normoglycemic" individuals for sanna et al.	Mostly European but multi-ethnic (kurilshikov: European (78%), East-Asian (4%), Admixed (1%), "Multiethnic" (7%), Middle East (3%), Hispanic (6%), AfroAmerican (0.6%); ruhlemann: European (German); sanna: European (Netherlands); rhee: european; kettunen: european) and this is reported in the MR study	Not mentioned	Imputation not mentioned but genotyping arrays were	r-squared <0.01 but p-values differed across different studies (i.e., 0.00001 for Sanna, Rhee and Kettunen and 0.000001 for Ruhlemann and Kurilshicov (and for Lotta but it's not clear whether they actually used this information) and all SNPs were clumped based on 1000Genomes phase 3 from European data with 10mb window	Multiple pleiotropy-robust methods including MR-Egger, weighted median, MR-PRESSO, Radial MR and Steiger filtering	1e-5 (apart from Lotta et al (with no justification), where 1e-06 was used but it is not clear whether they ended up not using this because it's not mentioned) for metabolites and 1e-06 for microbial traits	Not mentioned though harmonization is described	Proxies were used where r-squared >0.8 was used using the LD matrix of the 1000 Genomes European sample	Not mentioned	NA	3	NA	Kurilshikov: 31 loci (1431 SNPs), Ruhlemann: 38 loci (44 genome-wide significant SNPs), Sanna: 3, Rhee: 31 discrete loci associated with 64 metabolites, Kettunen: 62 loci were significantly associated with at least one metabolic measure.	Lenient p-value threshold, selection based on F>10, restricted to phenotypes with at least 3 SNPs and they also talk about sample overlap in the methods (i.e., that over half of the sample size of Ruhlemann et al are shared in the MiBioGen consortium) but they use this by sourcing genetic instruments in the study by Ruhlemann for exposures that were "absent in Kurilshikov" but it's not clear how this was done.	No	NA	Inverse-variants weighted with multiplicative random effects	MR Egger	Weighted median	MR-PRESSO	Radial MR	Steiger filtering	Authors also conducted multi-variable MR taking into account BMI and alcohol intake because they are "confounders of the gut-disease" associations and they also mention "contamination mixture"	23.9898	R	TwoSampleMR, MendelianRandomization, coloc	No	No	FDR: A total of 1198 primary analyses were performed: 67 exposures * 19 outcomes—75 exposures/outcomes with fewer than three overlapping genetic instruments or proxies. We applied a Benjamini Hochberg correction for multiple testing using a false discovery rate of 5% to reduce the propensity of false positive fnding.	Possibly SD but not specified for the exposures	case/control	OR	0.0106391	0.0152926	NA	NA	NA	0.486616	FDR	0.993007	twin heritability for gut microbiota taxa abundance is only on average 20% [26, 27]. Tis heritability estimate represents the upper ceiling that variance explained by genetic instruments can attain, reducing power. Tese factors all contributed to the fact that the number of mbQTLs identifed to date is rather modest. For these reasons, we used a less stringent p-value cut-of to include a greater number of genetic variants to allow the use of sensitivity analysis and increase power. However, a less stringent p-value cut-of has the trade-of to potentially increase the chance of including false-positive efect variants which induce biases. Te most important bias it introduces, the winner’s curse bias, refers to the fact that the genetic hits in discovery samples are more likely to be false positive, adding noise to the analysis which will typically bias MR results towards the null. Second in importance, the weak instrument bias occurs when the variance explained by the instrument and the sample size are low [13]. In the two sample MR setting, it will bias towards the null [11]. Tird in importance, invalid instruments are pleiotropic variants that afect the outcome via another pathway than the one going through the exposure. Te Steiger test we performed can be biased in the presence of a diference in measurement error between the exposure and the outcome [30]. Typically nondiferential measurement error will decrease variance explained hence will bias the Steiger test towards lower measurement error to higher measurement error directionality [30]. Since microbiota features (our exposures) are arguably measured less precisely than the health phenotype (our outcomes), one can assume that Steiger fltering will be biased towards the reverse direction. Tis bias should have little impact on our results since no genetic instruments were removed by Steiger fltering.A second limitation is that the microbiome GWAS included in the vurrent analysis did not target the entire 16S RNA gene, which greatly diminished their ability to achieve a sufcient taxonomic resolution to identify potential therapeutic targets. Te meta-analysis by Ruhlemann targeted the V1-V2 subregion while the meta-analysis by Kurilshikov et al. included mostly the V4 subregion and to a lesser extent the V1-V3 subregion. Targeting only 16S subregions such as V4 leads to lower. taxonomic resolution achieved compared to sequencing the full V1-V9 16S RNA gene. A third limitation is the diference in ancestry from data in the MiBioGen and CARDIoGRAMplusC4D consortium that could potentially violate the independence assumption through population stratifcation. Population stratifcation occurs in the advent that population subgroups have diferent disease rates or diferent distributions of continuous traits and have diferent frequencies of alleles. Tis phenomenon could violate the independence MR assumption. However, this bias is likely to be minimal as principal components were included and participants were mostly from European descent.	Second, the phenotype is distal from individual genes making it a complex polymorphic trait with many variants of small efect size which could be prone to pleiotropy. Since genetic variants are derived from the host, instruments for the microbiome as exposure have a high chance of being pleiotropic. In general, pleiotropy is more likely to bias estimates away from the null [60]. Terefore, our null results are generally more robust to horizontal pleiotropy.	A further strength is that sample was mostly restricted to individuals of European ancestry to reduce bias due to population stratifcation. However, it also restricts the generalizability of the results to this ethnic group	Robust genetic instruments for microbial species are challenging to fnd. First, microbiome heterogeneity and interindividual variability are high, substantially reducing the statistical power of microbiome GWAS analyses;	A lot of information provided but did have to go to the main GWASs to confirm some elements as there were errors	They also seem to do an MR analysis of a "positive control" with LDL cholesterol on the outcomes, which they never mention in the methods	Fecal propionate	Coronary artery disease	0.010639	0.015293	NA	NA	NA	0.486616	0.993007	23.9898
