## Supplementary File 1 for "A systematic review of the applications of Mendelian randomization assessing the causal relevance of the gut microbiome in human health and disease" (part 175 of 188)

### Sheet: Kaitlin (continued)
				Article and author info								Introduction																																																									Results									Discussion				Other		Duplicate extraction
Other sources	No	No	Yes	Impact of the gut microbiota and associated metabolites on cardiometabolic traits, chronic diseases and human longevity: a Mendelian randomization study	2023	Journal of Translational Medicine	https://doi.org/10.1186/s12967-022-03799-5	Eloi Gagnon	Benoit J Arsenault	benoit.arsenault@criucpq.ulaval.ca	Centre de Recherche de L’Institut Universitaire de Cardiologie et de Pneumologie de Québec, Y-3106, Pavillon Marguerite D’Youville, 2725	We aimed to determine whether the gut microbiota infuences cardiometabolic traits as well as the risk of chronic diseases and human longevity using a comprehensive 2-Sample Mendelian randomization approach	Features of the gut microbiota have been associated with several chronic diseases and longevity in preclinical models as well as in observational studies. Whether these relations underlie causal efects in humans remains to be established.	Two-sample summary-level	Mental health disorders	Depression	Brain	In discovery, cases were self-reported as having a clinical diagnosis or having treatment for depression (only mentioned in the 23andMe section though so unclear about UKBB or PGC)	Depression; Howard 2019	Not mentioned	Both	660418	1453489	170756	329443	Not described	disease	European	Gut microbiome-related metabolites	Fecal propionate	Mixture of five studies (Kurilshikov, Ruhlemann for microbial traits and Sanna, Rhee, Kettunen for metabolites)	sanna 18-84; rhee mean age 55; kettunen not mentioned (for metabolites) and kurilshikov 4-89; ruhlemann provide only average ages across different studies: PopGen: 61.5, KORA: 60.6, FoCus: 51.4, SHIP-TREND: 51.3 (for microbial traits)	both	Authors specify up to 55249 (Sanna 952; kettunen 24925 and rhee 2076 for metabolites and kurilshikov 18340, ruhlemann 8956 for microbiome measures) but in the results they correctly say 898 for Sanna	Possibly up to 55195 (Kurilshikov 18340, ruhlemann 8956, for microbiome measures and Sanna 898; kettunen 24925 and rhee 2076 for metabolites)	Authors state the maximum number for some of the studies they use but the number of samples in sanna are relevant for the metagenomics but not for metabolites but in the results, they correctly say 898	healthy subjects (for all) but those with "normoglycemic" individuals for sanna et al.	Mostly European but multi-ethnic (kurilshikov: European (78%), East-Asian (4%), Admixed (1%), "Multiethnic" (7%), Middle East (3%), Hispanic (6%), AfroAmerican (0.6%); ruhlemann: European (German); sanna: European (Netherlands); rhee: european; kettunen: european) and this is reported in the MR study	Not mentioned	Imputation not mentioned but genotyping arrays were	r-squared <0.01 but p-values differed across different studies (i.e., 0.00001 for Sanna, Rhee and Kettunen and 0.000001 for Ruhlemann and Kurilshicov (and for Lotta but it's not clear whether they actually used this information) and all SNPs were clumped based on 1000Genomes phase 3 from European data with 10mb window	Multiple pleiotropy-robust methods including MR-Egger, weighted median, MR-PRESSO, Radial MR and Steiger filtering	1e-5 (apart from Lotta et al (with no justification), where 1e-06 was used but it is not clear whether they ended up not using this because it's not mentioned) for metabolites and 1e-06 for microbial traits	Not mentioned though harmonization is described	Proxies were used where r-squared >0.8 was used using the LD matrix of the 1000 Genomes European sample	Not mentioned	NA	3	NA	Kurilshikov: 31 loci (1431 SNPs), Ruhlemann: 38 loci (44 genome-wide significant SNPs), Sanna: 3, Rhee: 31 discrete loci associated with 64 metabolites, Kettunen: 62 loci were significantly associated with at least one metabolic measure.	Lenient p-value threshold, selection based on F>10, restricted to phenotypes with at least 3 SNPs and they also talk about sample overlap in the methods (i.e., that over half of the sample size of Ruhlemann et al are shared in the MiBioGen consortium) but they use this by sourcing genetic instruments in the study by Ruhlemann for exposures that were "absent in Kurilshikov" but it's not clear how this was done.	No	NA	Inverse-variants weighted with multiplicative random effects	MR Egger	Weighted median	MR-PRESSO	Radial MR	Steiger filtering	Authors also conducted multi-variable MR taking into account BMI and alcohol intake because they are "confounders of the gut-disease" associations and they also mention "contamination mixture"	23.9898	R	TwoSampleMR, MendelianRandomization, coloc	No	No	FDR: A total of 1198 primary analyses were performed: 67 exposures * 19 outcomes—75 exposures/outcomes with fewer than three overlapping genetic instruments or proxies. We applied a Benjamini Hochberg correction for multiple testing using a false discovery rate of 5% to reduce the propensity of false positive fnding.	Possibly SD but not specified for the exposures	case/control	OR	-0.00422006	0.0246062	NA	NA	NA	0.863828	FDR	0.993007	twin heritability for gut microbiota taxa abundance is only on average 20% [26, 27]. Tis heritability estimate represents the upper ceiling that variance explained by genetic instruments can attain, reducing power. Tese factors all contributed to the fact that the number of mbQTLs identifed to date is rather modest. For these reasons, we used a less stringent p-value cut-of to include a greater number of genetic variants to allow the use of sensitivity analysis and increase power. However, a less stringent p-value cut-of has the trade-of to potentially increase the chance of including false-positive efect variants which induce biases. Te most important bias it introduces, the winner’s curse bias, refers to the fact that the genetic hits in discovery samples are more likely to be false positive, adding noise to the analysis which will typically bias MR results towards the null. Second in importance, the weak instrument bias occurs when the variance explained by the instrument and the sample size are low [13]. In the two sample MR setting, it will bias towards the null [11]. Tird in importance, invalid instruments are pleiotropic variants that afect the outcome via another pathway than the one going through the exposure. Te Steiger test we performed can be biased in the presence of a diference in measurement error between the exposure and the outcome [30]. Typically nondiferential measurement error will decrease variance explained hence will bias the Steiger test towards lower measurement error to higher measurement error directionality [30]. Since microbiota features (our exposures) are arguably measured less precisely than the health phenotype (our outcomes), one can assume that Steiger fltering will be biased towards the reverse direction. Tis bias should have little impact on our results since no genetic instruments were removed by Steiger fltering.A second limitation is that the microbiome GWAS included in the vurrent analysis did not target the entire 16S RNA gene, which greatly diminished their ability to achieve a sufcient taxonomic resolution to identify potential therapeutic targets. Te meta-analysis by Ruhlemann targeted the V1-V2 subregion while the meta-analysis by Kurilshikov et al. included mostly the V4 subregion and to a lesser extent the V1-V3 subregion. Targeting only 16S subregions such as V4 leads to lower. taxonomic resolution achieved compared to sequencing the full V1-V9 16S RNA gene. A third limitation is the diference in ancestry from data in the MiBioGen and CARDIoGRAMplusC4D consortium that could potentially violate the independence assumption through population stratifcation. Population stratifcation occurs in the advent that population subgroups have diferent disease rates or diferent distributions of continuous traits and have diferent frequencies of alleles. Tis phenomenon could violate the independence MR assumption. However, this bias is likely to be minimal as principal components were included and participants were mostly from European descent.	Second, the phenotype is distal from individual genes making it a complex polymorphic trait with many variants of small efect size which could be prone to pleiotropy. Since genetic variants are derived from the host, instruments for the microbiome as exposure have a high chance of being pleiotropic. In general, pleiotropy is more likely to bias estimates away from the null [60]. Terefore, our null results are generally more robust to horizontal pleiotropy.	A further strength is that sample was mostly restricted to individuals of European ancestry to reduce bias due to population stratifcation. However, it also restricts the generalizability of the results to this ethnic group	Robust genetic instruments for microbial species are challenging to fnd. First, microbiome heterogeneity and interindividual variability are high, substantially reducing the statistical power of microbiome GWAS analyses;	A lot of information provided but did have to go to the main GWASs to confirm some elements as there were errors	They also seem to do an MR analysis of a "positive control" with LDL cholesterol on the outcomes, which they never mention in the methods	Fecal propionate	Depression	-0.00422	0.024606	NA	NA	NA	0.863828	0.993007	23.9898
Other sources	No	No	Yes	Impact of the gut microbiota and associated metabolites on cardiometabolic traits, chronic diseases and human longevity: a Mendelian randomization study	2023	Journal of Translational Medicine	https://doi.org/10.1186/s12967-022-03799-5	Eloi Gagnon	Benoit J Arsenault	benoit.arsenault@criucpq.ulaval.ca	Centre de Recherche de L’Institut Universitaire de Cardiologie et de Pneumologie de Québec, Y-3106, Pavillon Marguerite D’Youville, 2725	We aimed to determine whether the gut microbiota infuences cardiometabolic traits as well as the risk of chronic diseases and human longevity using a comprehensive 2-Sample Mendelian randomization approach	Features of the gut microbiota have been associated with several chronic diseases and longevity in preclinical models as well as in observational studies. Whether these relations underlie causal efects in humans remains to be established.	Two-sample summary-level	Longevity	Human longevity	Longevity	Age at death (years) of parent with cases being those who survived beyond the age corresponding to the 90th survival percentile (which was 89 for men and 94 for women) and controls being those whose age at death or last contact was at or below the age corresponding to the 60th survival percentile (which was 75 for men and 83 for women)	Parental longevity; Deelan 2019	Not mentioned - UK Biobank though so individuals would have been 40-69 but not sure how old the parents were considering the outcome is age at which the parent died	Both	11262	25483	11262	25483	NA	case/control	European	Gut microbiome-related metabolites	Fecal propionate	Mixture of five studies (Kurilshikov, Ruhlemann for microbial traits and Sanna, Rhee, Kettunen for metabolites)	sanna 18-84; rhee mean age 55; kettunen not mentioned (for metabolites) and kurilshikov 4-89; ruhlemann provide only average ages across different studies: PopGen: 61.5, KORA: 60.6, FoCus: 51.4, SHIP-TREND: 51.3 (for microbial traits)	both	Authors specify up to 55249 (Sanna 952; kettunen 24925 and rhee 2076 for metabolites and kurilshikov 18340, ruhlemann 8956 for microbiome measures) but in the results they correctly say 898 for Sanna	Possibly up to 55195 (Kurilshikov 18340, ruhlemann 8956, for microbiome measures and Sanna 898; kettunen 24925 and rhee 2076 for metabolites)	Authors state the maximum number for some of the studies they use but the number of samples in sanna are relevant for the metagenomics but not for metabolites but in the results, they correctly say 898	healthy subjects (for all) but those with "normoglycemic" individuals for sanna et al.	Mostly European but multi-ethnic (kurilshikov: European (78%), East-Asian (4%), Admixed (1%), "Multiethnic" (7%), Middle East (3%), Hispanic (6%), AfroAmerican (0.6%); ruhlemann: European (German); sanna: European (Netherlands); rhee: european; kettunen: european) and this is reported in the MR study	Not mentioned	Imputation not mentioned but genotyping arrays were	r-squared <0.01 but p-values differed across different studies (i.e., 0.00001 for Sanna, Rhee and Kettunen and 0.000001 for Ruhlemann and Kurilshicov (and for Lotta but it's not clear whether they actually used this information) and all SNPs were clumped based on 1000Genomes phase 3 from European data with 10mb window	Multiple pleiotropy-robust methods including MR-Egger, weighted median, MR-PRESSO, Radial MR and Steiger filtering	1e-5 (apart from Lotta et al (with no justification), where 1e-06 was used but it is not clear whether they ended up not using this because it's not mentioned) for metabolites and 1e-06 for microbial traits	Not mentioned though harmonization is described	Proxies were used where r-squared >0.8 was used using the LD matrix of the 1000 Genomes European sample	Not mentioned	NA	3	NA	Kurilshikov: 31 loci (1431 SNPs), Ruhlemann: 38 loci (44 genome-wide significant SNPs), Sanna: 3, Rhee: 31 discrete loci associated with 64 metabolites, Kettunen: 62 loci were significantly associated with at least one metabolic measure.	Lenient p-value threshold, selection based on F>10, restricted to phenotypes with at least 3 SNPs and they also talk about sample overlap in the methods (i.e., that over half of the sample size of Ruhlemann et al are shared in the MiBioGen consortium) but they use this by sourcing genetic instruments in the study by Ruhlemann for exposures that were "absent in Kurilshikov" but it's not clear how this was done.	No	NA	Inverse-variants weighted with multiplicative random effects	MR Egger	Weighted median	MR-PRESSO	Radial MR	Steiger filtering	Authors also conducted multi-variable MR taking into account BMI and alcohol intake because they are "confounders of the gut-disease" associations and they also mention "contamination mixture"	23.9898	R	TwoSampleMR, MendelianRandomization, coloc	No	No	FDR: A total of 1198 primary analyses were performed: 67 exposures * 19 outcomes—75 exposures/outcomes with fewer than three overlapping genetic instruments or proxies. We applied a Benjamini Hochberg correction for multiple testing using a false discovery rate of 5% to reduce the propensity of false positive fnding.	Possibly SD but not specified for the exposures	case/control	OR	-0.0183725	0.0513555	NA	NA	NA	0.720529	FDR	0.993007	twin heritability for gut microbiota taxa abundance is only on average 20% [26, 27]. Tis heritability estimate represents the upper ceiling that variance explained by genetic instruments can attain, reducing power. Tese factors all contributed to the fact that the number of mbQTLs identifed to date is rather modest. For these reasons, we used a less stringent p-value cut-of to include a greater number of genetic variants to allow the use of sensitivity analysis and increase power. However, a less stringent p-value cut-of has the trade-of to potentially increase the chance of including false-positive efect variants which induce biases. Te most important bias it introduces, the winner’s curse bias, refers to the fact that the genetic hits in discovery samples are more likely to be false positive, adding noise to the analysis which will typically bias MR results towards the null. Second in importance, the weak instrument bias occurs when the variance explained by the instrument and the sample size are low [13]. In the two sample MR setting, it will bias towards the null [11]. Tird in importance, invalid instruments are pleiotropic variants that afect the outcome via another pathway than the one going through the exposure. Te Steiger test we performed can be biased in the presence of a diference in measurement error between the exposure and the outcome [30]. Typically nondiferential measurement error will decrease variance explained hence will bias the Steiger test towards lower measurement error to higher measurement error directionality [30]. Since microbiota features (our exposures) are arguably measured less precisely than the health phenotype (our outcomes), one can assume that Steiger fltering will be biased towards the reverse direction. Tis bias should have little impact on our results since no genetic instruments were removed by Steiger fltering.A second limitation is that the microbiome GWAS included in the vurrent analysis did not target the entire 16S RNA gene, which greatly diminished their ability to achieve a sufcient taxonomic resolution to identify potential therapeutic targets. Te meta-analysis by Ruhlemann targeted the V1-V2 subregion while the meta-analysis by Kurilshikov et al. included mostly the V4 subregion and to a lesser extent the V1-V3 subregion. Targeting only 16S subregions such as V4 leads to lower. taxonomic resolution achieved compared to sequencing the full V1-V9 16S RNA gene. A third limitation is the diference in ancestry from data in the MiBioGen and CARDIoGRAMplusC4D consortium that could potentially violate the independence assumption through population stratifcation. Population stratifcation occurs in the advent that population subgroups have diferent disease rates or diferent distributions of continuous traits and have diferent frequencies of alleles. Tis phenomenon could violate the independence MR assumption. However, this bias is likely to be minimal as principal components were included and participants were mostly from European descent.	Second, the phenotype is distal from individual genes making it a complex polymorphic trait with many variants of small efect size which could be prone to pleiotropy. Since genetic variants are derived from the host, instruments for the microbiome as exposure have a high chance of being pleiotropic. In general, pleiotropy is more likely to bias estimates away from the null [60]. Terefore, our null results are generally more robust to horizontal pleiotropy.	A further strength is that sample was mostly restricted to individuals of European ancestry to reduce bias due to population stratifcation. However, it also restricts the generalizability of the results to this ethnic group	Robust genetic instruments for microbial species are challenging to fnd. First, microbiome heterogeneity and interindividual variability are high, substantially reducing the statistical power of microbiome GWAS analyses;	A lot of information provided but did have to go to the main GWASs to confirm some elements as there were errors	They also seem to do an MR analysis of a "positive control" with LDL cholesterol on the outcomes, which they never mention in the methods	Fecal propionate	Human longevity	-0.01837	0.051356	NA	NA	NA	0.720529	0.993007	23.9898
Other sources	No	No	Yes	Impact of the gut microbiota and associated metabolites on cardiometabolic traits, chronic diseases and human longevity: a Mendelian randomization study	2023	Journal of Translational Medicine	https://doi.org/10.1186/s12967-022-03799-5	Eloi Gagnon	Benoit J Arsenault	benoit.arsenault@criucpq.ulaval.ca	Centre de Recherche de L’Institut Universitaire de Cardiologie et de Pneumologie de Québec, Y-3106, Pavillon Marguerite D’Youville, 2725	We aimed to determine whether the gut microbiota infuences cardiometabolic traits as well as the risk of chronic diseases and human longevity using a comprehensive 2-Sample Mendelian randomization approach	Features of the gut microbiota have been associated with several chronic diseases and longevity in preclinical models as well as in observational studies. Whether these relations underlie causal efects in humans remains to be established.	Two-sample summary-level	Heart disease	Ischemic stroke	Heart	Varied per cohort; by WHO criteria, rapid onset of a neurological deficit attributable to an obstruction or rupture of an arterial vessel system confirmed by study neurologist, CT or MRI, cervical and intracranial vessel imaging using CTA or MRA, carotid and/or transcranial ultrasound, echocardiography and Holter monitoring, with subtypes defined using TOAST criteria	Ischemic stroke (MEGASTROKE); Malik 2018	15-90	Both	67162	454450	67162	454450	NA	case/control	"Predominantly European" but is a "multi-ancestry" GWAS including East Asian, African, South Asian, mixed Asian and Latin American	Gut microbiome-related metabolites	Fecal propionate	Mixture of five studies (Kurilshikov, Ruhlemann for microbial traits and Sanna, Rhee, Kettunen for metabolites)	sanna 18-84; rhee mean age 55; kettunen not mentioned (for metabolites) and kurilshikov 4-89; ruhlemann provide only average ages across different studies: PopGen: 61.5, KORA: 60.6, FoCus: 51.4, SHIP-TREND: 51.3 (for microbial traits)	both	Authors specify up to 55249 (Sanna 952; kettunen 24925 and rhee 2076 for metabolites and kurilshikov 18340, ruhlemann 8956 for microbiome measures) but in the results they correctly say 898 for Sanna	Possibly up to 55195 (Kurilshikov 18340, ruhlemann 8956, for microbiome measures and Sanna 898; kettunen 24925 and rhee 2076 for metabolites)	Authors state the maximum number for some of the studies they use but the number of samples in sanna are relevant for the metagenomics but not for metabolites but in the results, they correctly say 898	healthy subjects (for all) but those with "normoglycemic" individuals for sanna et al.	Mostly European but multi-ethnic (kurilshikov: European (78%), East-Asian (4%), Admixed (1%), "Multiethnic" (7%), Middle East (3%), Hispanic (6%), AfroAmerican (0.6%); ruhlemann: European (German); sanna: European (Netherlands); rhee: european; kettunen: european) and this is reported in the MR study	Not mentioned	Imputation not mentioned but genotyping arrays were	r-squared <0.01 but p-values differed across different studies (i.e., 0.00001 for Sanna, Rhee and Kettunen and 0.000001 for Ruhlemann and Kurilshicov (and for Lotta but it's not clear whether they actually used this information) and all SNPs were clumped based on 1000Genomes phase 3 from European data with 10mb window	Multiple pleiotropy-robust methods including MR-Egger, weighted median, MR-PRESSO, Radial MR and Steiger filtering	1e-5 (apart from Lotta et al (with no justification), where 1e-06 was used but it is not clear whether they ended up not using this because it's not mentioned) for metabolites and 1e-06 for microbial traits	Not mentioned though harmonization is described	Proxies were used where r-squared >0.8 was used using the LD matrix of the 1000 Genomes European sample	Not mentioned	NA	3	NA	Kurilshikov: 31 loci (1431 SNPs), Ruhlemann: 38 loci (44 genome-wide significant SNPs), Sanna: 3, Rhee: 31 discrete loci associated with 64 metabolites, Kettunen: 62 loci were significantly associated with at least one metabolic measure.	Lenient p-value threshold, selection based on F>10, restricted to phenotypes with at least 3 SNPs and they also talk about sample overlap in the methods (i.e., that over half of the sample size of Ruhlemann et al are shared in the MiBioGen consortium) but they use this by sourcing genetic instruments in the study by Ruhlemann for exposures that were "absent in Kurilshikov" but it's not clear how this was done.	No	NA	Inverse-variants weighted with multiplicative random effects	MR Egger	Weighted median	MR-PRESSO	Radial MR	Steiger filtering	Authors also conducted multi-variable MR taking into account BMI and alcohol intake because they are "confounders of the gut-disease" associations and they also mention "contamination mixture"	23.9898	R	TwoSampleMR, MendelianRandomization, coloc	No	No	FDR: A total of 1198 primary analyses were performed: 67 exposures * 19 outcomes—75 exposures/outcomes with fewer than three overlapping genetic instruments or proxies. We applied a Benjamini Hochberg correction for multiple testing using a false discovery rate of 5% to reduce the propensity of false positive fnding.	Possibly SD but not specified for the exposures	case/control	OR	-0.00684395	0.0544696	NA	NA	NA	0.900011	FDR	0.993007	twin heritability for gut microbiota taxa abundance is only on average 20% [26, 27]. Tis heritability estimate represents the upper ceiling that variance explained by genetic instruments can attain, reducing power. Tese factors all contributed to the fact that the number of mbQTLs identifed to date is rather modest. For these reasons, we used a less stringent p-value cut-of to include a greater number of genetic variants to allow the use of sensitivity analysis and increase power. However, a less stringent p-value cut-of has the trade-of to potentially increase the chance of including false-positive efect variants which induce biases. Te most important bias it introduces, the winner’s curse bias, refers to the fact that the genetic hits in discovery samples are more likely to be false positive, adding noise to the analysis which will typically bias MR results towards the null. Second in importance, the weak instrument bias occurs when the variance explained by the instrument and the sample size are low [13]. In the two sample MR setting, it will bias towards the null [11]. Tird in importance, invalid instruments are pleiotropic variants that afect the outcome via another pathway than the one going through the exposure. Te Steiger test we performed can be biased in the presence of a diference in measurement error between the exposure and the outcome [30]. Typically nondiferential measurement error will decrease variance explained hence will bias the Steiger test towards lower measurement error to higher measurement error directionality [30]. Since microbiota features (our exposures) are arguably measured less precisely than the health phenotype (our outcomes), one can assume that Steiger fltering will be biased towards the reverse direction. Tis bias should have little impact on our results since no genetic instruments were removed by Steiger fltering.A second limitation is that the microbiome GWAS included in the vurrent analysis did not target the entire 16S RNA gene, which greatly diminished their ability to achieve a sufcient taxonomic resolution to identify potential therapeutic targets. Te meta-analysis by Ruhlemann targeted the V1-V2 subregion while the meta-analysis by Kurilshikov et al. included mostly the V4 subregion and to a lesser extent the V1-V3 subregion. Targeting only 16S subregions such as V4 leads to lower. taxonomic resolution achieved compared to sequencing the full V1-V9 16S RNA gene. A third limitation is the diference in ancestry from data in the MiBioGen and CARDIoGRAMplusC4D consortium that could potentially violate the independence assumption through population stratifcation. Population stratifcation occurs in the advent that population subgroups have diferent disease rates or diferent distributions of continuous traits and have diferent frequencies of alleles. Tis phenomenon could violate the independence MR assumption. However, this bias is likely to be minimal as principal components were included and participants were mostly from European descent.	Second, the phenotype is distal from individual genes making it a complex polymorphic trait with many variants of small efect size which could be prone to pleiotropy. Since genetic variants are derived from the host, instruments for the microbiome as exposure have a high chance of being pleiotropic. In general, pleiotropy is more likely to bias estimates away from the null [60]. Terefore, our null results are generally more robust to horizontal pleiotropy.	A further strength is that sample was mostly restricted to individuals of European ancestry to reduce bias due to population stratifcation. However, it also restricts the generalizability of the results to this ethnic group	Robust genetic instruments for microbial species are challenging to fnd. First, microbiome heterogeneity and interindividual variability are high, substantially reducing the statistical power of microbiome GWAS analyses;	A lot of information provided but did have to go to the main GWASs to confirm some elements as there were errors	They also seem to do an MR analysis of a "positive control" with LDL cholesterol on the outcomes, which they never mention in the methods	Fecal propionate	Ischemic stroke	-0.00684	0.05447	NA	NA	NA	0.900011	0.993007	23.9898
Other sources	No	No	Yes	Impact of the gut microbiota and associated metabolites on cardiometabolic traits, chronic diseases and human longevity: a Mendelian randomization study	2023	Journal of Translational Medicine	https://doi.org/10.1186/s12967-022-03799-5	Eloi Gagnon	Benoit J Arsenault	benoit.arsenault@criucpq.ulaval.ca	Centre de Recherche de L’Institut Universitaire de Cardiologie et de Pneumologie de Québec, Y-3106, Pavillon Marguerite D’Youville, 2725	We aimed to determine whether the gut microbiota infuences cardiometabolic traits as well as the risk of chronic diseases and human longevity using a comprehensive 2-Sample Mendelian randomization approach	Features of the gut microbiota have been associated with several chronic diseases and longevity in preclinical models as well as in observational studies. Whether these relations underlie causal efects in humans remains to be established.	Two-sample summary-level	Liver disease	Non-alcoholic fatty liver disease	Liver	In eMERGE, NAFLD was defined by the use of EHR codes (ICD9: 571.5, ICD9: 571.8, ICD9: 571.9, ICD10: K75.81, ICD10: K76.0 and ICD10: K76.9; in UK Biobank and the Estonian Biobank, NAFLD diagnosis was established from hospital records (ICD10: K74.0 and K74.2 (hepatic fibrosis), K75.8 (NASH), K76.0 (NAFLD) and ICD10: K76.9 (other specified diseases of the liver); and in FinnGen, Patients were defined as having NAFLD or NASH according to diagnosis codes in the electronic health care record and were compared to controls without such diagnoses	NAFLD; Ghodsian 2021	Not mentioned	Both	8434	770180	8434	770180	NA	case/control	European	Gut microbiome-related metabolites	Fecal propionate	Mixture of five studies (Kurilshikov, Ruhlemann for microbial traits and Sanna, Rhee, Kettunen for metabolites)	sanna 18-84; rhee mean age 55; kettunen not mentioned (for metabolites) and kurilshikov 4-89; ruhlemann provide only average ages across different studies: PopGen: 61.5, KORA: 60.6, FoCus: 51.4, SHIP-TREND: 51.3 (for microbial traits)	both	Authors specify up to 55249 (Sanna 952; kettunen 24925 and rhee 2076 for metabolites and kurilshikov 18340, ruhlemann 8956 for microbiome measures) but in the results they correctly say 898 for Sanna	Possibly up to 55195 (Kurilshikov 18340, ruhlemann 8956, for microbiome measures and Sanna 898; kettunen 24925 and rhee 2076 for metabolites)	Authors state the maximum number for some of the studies they use but the number of samples in sanna are relevant for the metagenomics but not for metabolites but in the results, they correctly say 898	healthy subjects (for all) but those with "normoglycemic" individuals for sanna et al.	Mostly European but multi-ethnic (kurilshikov: European (78%), East-Asian (4%), Admixed (1%), "Multiethnic" (7%), Middle East (3%), Hispanic (6%), AfroAmerican (0.6%); ruhlemann: European (German); sanna: European (Netherlands); rhee: european; kettunen: european) and this is reported in the MR study	Not mentioned	Imputation not mentioned but genotyping arrays were	r-squared <0.01 but p-values differed across different studies (i.e., 0.00001 for Sanna, Rhee and Kettunen and 0.000001 for Ruhlemann and Kurilshicov (and for Lotta but it's not clear whether they actually used this information) and all SNPs were clumped based on 1000Genomes phase 3 from European data with 10mb window	Multiple pleiotropy-robust methods including MR-Egger, weighted median, MR-PRESSO, Radial MR and Steiger filtering	1e-5 (apart from Lotta et al (with no justification), where 1e-06 was used but it is not clear whether they ended up not using this because it's not mentioned) for metabolites and 1e-06 for microbial traits	Not mentioned though harmonization is described	Proxies were used where r-squared >0.8 was used using the LD matrix of the 1000 Genomes European sample	Not mentioned	NA	3	NA	Kurilshikov: 31 loci (1431 SNPs), Ruhlemann: 38 loci (44 genome-wide significant SNPs), Sanna: 3, Rhee: 31 discrete loci associated with 64 metabolites, Kettunen: 62 loci were significantly associated with at least one metabolic measure.	Lenient p-value threshold, selection based on F>10, restricted to phenotypes with at least 3 SNPs and they also talk about sample overlap in the methods (i.e., that over half of the sample size of Ruhlemann et al are shared in the MiBioGen consortium) but they use this by sourcing genetic instruments in the study by Ruhlemann for exposures that were "absent in Kurilshikov" but it's not clear how this was done.	No	NA	Inverse-variants weighted with multiplicative random effects	MR Egger	Weighted median	MR-PRESSO	Radial MR	Steiger filtering	Authors also conducted multi-variable MR taking into account BMI and alcohol intake because they are "confounders of the gut-disease" associations and they also mention "contamination mixture"	23.9898	R	TwoSampleMR, MendelianRandomization, coloc	No	No	FDR: A total of 1198 primary analyses were performed: 67 exposures * 19 outcomes—75 exposures/outcomes with fewer than three overlapping genetic instruments or proxies. We applied a Benjamini Hochberg correction for multiple testing using a false discovery rate of 5% to reduce the propensity of false positive fnding.	Possibly SD but not specified for the exposures	case/control	OR	0.073525	0.0564458	NA	NA	NA	0.19272	FDR	0.924235	twin heritability for gut microbiota taxa abundance is only on average 20% [26, 27]. Tis heritability estimate represents the upper ceiling that variance explained by genetic instruments can attain, reducing power. Tese factors all contributed to the fact that the number of mbQTLs identifed to date is rather modest. For these reasons, we used a less stringent p-value cut-of to include a greater number of genetic variants to allow the use of sensitivity analysis and increase power. However, a less stringent p-value cut-of has the trade-of to potentially increase the chance of including false-positive efect variants which induce biases. Te most important bias it introduces, the winner’s curse bias, refers to the fact that the genetic hits in discovery samples are more likely to be false positive, adding noise to the analysis which will typically bias MR results towards the null. Second in importance, the weak instrument bias occurs when the variance explained by the instrument and the sample size are low [13]. In the two sample MR setting, it will bias towards the null [11]. Tird in importance, invalid instruments are pleiotropic variants that afect the outcome via another pathway than the one going through the exposure. Te Steiger test we performed can be biased in the presence of a diference in measurement error between the exposure and the outcome [30]. Typically nondiferential measurement error will decrease variance explained hence will bias the Steiger test towards lower measurement error to higher measurement error directionality [30]. Since microbiota features (our exposures) are arguably measured less precisely than the health phenotype (our outcomes), one can assume that Steiger fltering will be biased towards the reverse direction. Tis bias should have little impact on our results since no genetic instruments were removed by Steiger fltering.A second limitation is that the microbiome GWAS included in the vurrent analysis did not target the entire 16S RNA gene, which greatly diminished their ability to achieve a sufcient taxonomic resolution to identify potential therapeutic targets. Te meta-analysis by Ruhlemann targeted the V1-V2 subregion while the meta-analysis by Kurilshikov et al. included mostly the V4 subregion and to a lesser extent the V1-V3 subregion. Targeting only 16S subregions such as V4 leads to lower. taxonomic resolution achieved compared to sequencing the full V1-V9 16S RNA gene. A third limitation is the diference in ancestry from data in the MiBioGen and CARDIoGRAMplusC4D consortium that could potentially violate the independence assumption through population stratifcation. Population stratifcation occurs in the advent that population subgroups have diferent disease rates or diferent distributions of continuous traits and have diferent frequencies of alleles. Tis phenomenon could violate the independence MR assumption. However, this bias is likely to be minimal as principal components were included and participants were mostly from European descent.	Second, the phenotype is distal from individual genes making it a complex polymorphic trait with many variants of small efect size which could be prone to pleiotropy. Since genetic variants are derived from the host, instruments for the microbiome as exposure have a high chance of being pleiotropic. In general, pleiotropy is more likely to bias estimates away from the null [60]. Terefore, our null results are generally more robust to horizontal pleiotropy.	A further strength is that sample was mostly restricted to individuals of European ancestry to reduce bias due to population stratifcation. However, it also restricts the generalizability of the results to this ethnic group	Robust genetic instruments for microbial species are challenging to fnd. First, microbiome heterogeneity and interindividual variability are high, substantially reducing the statistical power of microbiome GWAS analyses;	A lot of information provided but did have to go to the main GWASs to confirm some elements as there were errors	They also seem to do an MR analysis of a "positive control" with LDL cholesterol on the outcomes, which they never mention in the methods	Fecal propionate	Non-alcoholic fatty liver disease	0.073525	0.056446	NA	NA	NA	0.19272	0.924235	23.9898
Other sources	No	No	Yes	Impact of the gut microbiota and associated metabolites on cardiometabolic traits, chronic diseases and human longevity: a Mendelian randomization study	2023	Journal of Translational Medicine	https://doi.org/10.1186/s12967-022-03799-5	Eloi Gagnon	Benoit J Arsenault	benoit.arsenault@criucpq.ulaval.ca	Centre de Recherche de L’Institut Universitaire de Cardiologie et de Pneumologie de Québec, Y-3106, Pavillon Marguerite D’Youville, 2725	We aimed to determine whether the gut microbiota infuences cardiometabolic traits as well as the risk of chronic diseases and human longevity using a comprehensive 2-Sample Mendelian randomization approach	Features of the gut microbiota have been associated with several chronic diseases and longevity in preclinical models as well as in observational studies. Whether these relations underlie causal efects in humans remains to be established.	Two-sample summary-level	Bone disease	Osteoporosis	Bone	NA	MR-Base / IEUOpenGWAS	NA	NA	NA	NA	7547	455386	NA	case/control	NA	Gut microbiome-related metabolites	Fecal propionate	Mixture of five studies (Kurilshikov, Ruhlemann for microbial traits and Sanna, Rhee, Kettunen for metabolites)	sanna 18-84; rhee mean age 55; kettunen not mentioned (for metabolites) and kurilshikov 4-89; ruhlemann provide only average ages across different studies: PopGen: 61.5, KORA: 60.6, FoCus: 51.4, SHIP-TREND: 51.3 (for microbial traits)	both	Authors specify up to 55249 (Sanna 952; kettunen 24925 and rhee 2076 for metabolites and kurilshikov 18340, ruhlemann 8956 for microbiome measures) but in the results they correctly say 898 for Sanna	Possibly up to 55195 (Kurilshikov 18340, ruhlemann 8956, for microbiome measures and Sanna 898; kettunen 24925 and rhee 2076 for metabolites)	Authors state the maximum number for some of the studies they use but the number of samples in sanna are relevant for the metagenomics but not for metabolites but in the results, they correctly say 898	healthy subjects (for all) but those with "normoglycemic" individuals for sanna et al.	Mostly European but multi-ethnic (kurilshikov: European (78%), East-Asian (4%), Admixed (1%), "Multiethnic" (7%), Middle East (3%), Hispanic (6%), AfroAmerican (0.6%); ruhlemann: European (German); sanna: European (Netherlands); rhee: european; kettunen: european) and this is reported in the MR study	Not mentioned	Imputation not mentioned but genotyping arrays were	r-squared <0.01 but p-values differed across different studies (i.e., 0.00001 for Sanna, Rhee and Kettunen and 0.000001 for Ruhlemann and Kurilshicov (and for Lotta but it's not clear whether they actually used this information) and all SNPs were clumped based on 1000Genomes phase 3 from European data with 10mb window	Multiple pleiotropy-robust methods including MR-Egger, weighted median, MR-PRESSO, Radial MR and Steiger filtering	1e-5 (apart from Lotta et al (with no justification), where 1e-06 was used but it is not clear whether they ended up not using this because it's not mentioned) for metabolites and 1e-06 for microbial traits	Not mentioned though harmonization is described	Proxies were used where r-squared >0.8 was used using the LD matrix of the 1000 Genomes European sample	Not mentioned	NA	3	NA	Kurilshikov: 31 loci (1431 SNPs), Ruhlemann: 38 loci (44 genome-wide significant SNPs), Sanna: 3, Rhee: 31 discrete loci associated with 64 metabolites, Kettunen: 62 loci were significantly associated with at least one metabolic measure.	Lenient p-value threshold, selection based on F>10, restricted to phenotypes with at least 3 SNPs and they also talk about sample overlap in the methods (i.e., that over half of the sample size of Ruhlemann et al are shared in the MiBioGen consortium) but they use this by sourcing genetic instruments in the study by Ruhlemann for exposures that were "absent in Kurilshikov" but it's not clear how this was done.	No	NA	Inverse-variants weighted with multiplicative random effects	MR Egger	Weighted median	MR-PRESSO	Radial MR	Steiger filtering	Authors also conducted multi-variable MR taking into account BMI and alcohol intake because they are "confounders of the gut-disease" associations and they also mention "contamination mixture"	23.9898	R	TwoSampleMR, MendelianRandomization, coloc	No	No	FDR: A total of 1198 primary analyses were performed: 67 exposures * 19 outcomes—75 exposures/outcomes with fewer than three overlapping genetic instruments or proxies. We applied a Benjamini Hochberg correction for multiple testing using a false discovery rate of 5% to reduce the propensity of false positive fnding.	Possibly SD but not specified for the exposures	case/control	OR	-0.00205947	0.000671966	NA	NA	NA	0.00217779	FDR	0.52133	twin heritability for gut microbiota taxa abundance is only on average 20% [26, 27]. Tis heritability estimate represents the upper ceiling that variance explained by genetic instruments can attain, reducing power. Tese factors all contributed to the fact that the number of mbQTLs identifed to date is rather modest. For these reasons, we used a less stringent p-value cut-of to include a greater number of genetic variants to allow the use of sensitivity analysis and increase power. However, a less stringent p-value cut-of has the trade-of to potentially increase the chance of including false-positive efect variants which induce biases. Te most important bias it introduces, the winner’s curse bias, refers to the fact that the genetic hits in discovery samples are more likely to be false positive, adding noise to the analysis which will typically bias MR results towards the null. Second in importance, the weak instrument bias occurs when the variance explained by the instrument and the sample size are low [13]. In the two sample MR setting, it will bias towards the null [11]. Tird in importance, invalid instruments are pleiotropic variants that afect the outcome via another pathway than the one going through the exposure. Te Steiger test we performed can be biased in the presence of a diference in measurement error between the exposure and the outcome [30]. Typically nondiferential measurement error will decrease variance explained hence will bias the Steiger test towards lower measurement error to higher measurement error directionality [30]. Since microbiota features (our exposures) are arguably measured less precisely than the health phenotype (our outcomes), one can assume that Steiger fltering will be biased towards the reverse direction. Tis bias should have little impact on our results since no genetic instruments were removed by Steiger fltering.A second limitation is that the microbiome GWAS included in the vurrent analysis did not target the entire 16S RNA gene, which greatly diminished their ability to achieve a sufcient taxonomic resolution to identify potential therapeutic targets. Te meta-analysis by Ruhlemann targeted the V1-V2 subregion while the meta-analysis by Kurilshikov et al. included mostly the V4 subregion and to a lesser extent the V1-V3 subregion. Targeting only 16S subregions such as V4 leads to lower. taxonomic resolution achieved compared to sequencing the full V1-V9 16S RNA gene. A third limitation is the diference in ancestry from data in the MiBioGen and CARDIoGRAMplusC4D consortium that could potentially violate the independence assumption through population stratifcation. Population stratifcation occurs in the advent that population subgroups have diferent disease rates or diferent distributions of continuous traits and have diferent frequencies of alleles. Tis phenomenon could violate the independence MR assumption. However, this bias is likely to be minimal as principal components were included and participants were mostly from European descent.	Second, the phenotype is distal from individual genes making it a complex polymorphic trait with many variants of small efect size which could be prone to pleiotropy. Since genetic variants are derived from the host, instruments for the microbiome as exposure have a high chance of being pleiotropic. In general, pleiotropy is more likely to bias estimates away from the null [60]. Terefore, our null results are generally more robust to horizontal pleiotropy.	A further strength is that sample was mostly restricted to individuals of European ancestry to reduce bias due to population stratifcation. However, it also restricts the generalizability of the results to this ethnic group	Robust genetic instruments for microbial species are challenging to fnd. First, microbiome heterogeneity and interindividual variability are high, substantially reducing the statistical power of microbiome GWAS analyses;	A lot of information provided but did have to go to the main GWASs to confirm some elements as there were errors	They also seem to do an MR analysis of a "positive control" with LDL cholesterol on the outcomes, which they never mention in the methods	Fecal propionate	Osteoporosis	-0.00206	0.000672	NA	NA	NA	0.002178	0.52133	23.9898
Other sources	No	No	Yes	Impact of the gut microbiota and associated metabolites on cardiometabolic traits, chronic diseases and human longevity: a Mendelian randomization study	2023	Journal of Translational Medicine	https://doi.org/10.1186/s12967-022-03799-5	Eloi Gagnon	Benoit J Arsenault	benoit.arsenault@criucpq.ulaval.ca	Centre de Recherche de L’Institut Universitaire de Cardiologie et de Pneumologie de Québec, Y-3106, Pavillon Marguerite D’Youville, 2725	We aimed to determine whether the gut microbiota infuences cardiometabolic traits as well as the risk of chronic diseases and human longevity using a comprehensive 2-Sample Mendelian randomization approach	Features of the gut microbiota have been associated with several chronic diseases and longevity in preclinical models as well as in observational studies. Whether these relations underlie causal efects in humans remains to be established.	Two-sample summary-level	Longevity	Parental lifespan	Longevity	60% of those parents were deceased; Age at death (years) of parent but not clear by the GWAS definition	Parental lifespan; Timmers 2019	Not mentioned - UK Biobank though so individuals would have been 40-69 but not sure how old the parents were considering the outcome is age at which the parent died	Both	1012240	NA	253060	NA	Not described	healthy	Genetically British ancestry	Gut microbiome-related metabolites	Fecal propionate	Mixture of five studies (Kurilshikov, Ruhlemann for microbial traits and Sanna, Rhee, Kettunen for metabolites)	sanna 18-84; rhee mean age 55; kettunen not mentioned (for metabolites) and kurilshikov 4-89; ruhlemann provide only average ages across different studies: PopGen: 61.5, KORA: 60.6, FoCus: 51.4, SHIP-TREND: 51.3 (for microbial traits)	both	Authors specify up to 55249 (Sanna 952; kettunen 24925 and rhee 2076 for metabolites and kurilshikov 18340, ruhlemann 8956 for microbiome measures) but in the results they correctly say 898 for Sanna	Possibly up to 55195 (Kurilshikov 18340, ruhlemann 8956, for microbiome measures and Sanna 898; kettunen 24925 and rhee 2076 for metabolites)	Authors state the maximum number for some of the studies they use but the number of samples in sanna are relevant for the metagenomics but not for metabolites but in the results, they correctly say 898	healthy subjects (for all) but those with "normoglycemic" individuals for sanna et al.	Mostly European but multi-ethnic (kurilshikov: European (78%), East-Asian (4%), Admixed (1%), "Multiethnic" (7%), Middle East (3%), Hispanic (6%), AfroAmerican (0.6%); ruhlemann: European (German); sanna: European (Netherlands); rhee: european; kettunen: european) and this is reported in the MR study	Not mentioned	Imputation not mentioned but genotyping arrays were	r-squared <0.01 but p-values differed across different studies (i.e., 0.00001 for Sanna, Rhee and Kettunen and 0.000001 for Ruhlemann and Kurilshicov (and for Lotta but it's not clear whether they actually used this information) and all SNPs were clumped based on 1000Genomes phase 3 from European data with 10mb window	Multiple pleiotropy-robust methods including MR-Egger, weighted median, MR-PRESSO, Radial MR and Steiger filtering	1e-5 (apart from Lotta et al (with no justification), where 1e-06 was used but it is not clear whether they ended up not using this because it's not mentioned) for metabolites and 1e-06 for microbial traits	Not mentioned though harmonization is described	Proxies were used where r-squared >0.8 was used using the LD matrix of the 1000 Genomes European sample	Not mentioned	NA	3	NA	Kurilshikov: 31 loci (1431 SNPs), Ruhlemann: 38 loci (44 genome-wide significant SNPs), Sanna: 3, Rhee: 31 discrete loci associated with 64 metabolites, Kettunen: 62 loci were significantly associated with at least one metabolic measure.	Lenient p-value threshold, selection based on F>10, restricted to phenotypes with at least 3 SNPs and they also talk about sample overlap in the methods (i.e., that over half of the sample size of Ruhlemann et al are shared in the MiBioGen consortium) but they use this by sourcing genetic instruments in the study by Ruhlemann for exposures that were "absent in Kurilshikov" but it's not clear how this was done.	No	NA	Inverse-variants weighted with multiplicative random effects	MR Egger	Weighted median	MR-PRESSO	Radial MR	Steiger filtering	Authors also conducted multi-variable MR taking into account BMI and alcohol intake because they are "confounders of the gut-disease" associations and they also mention "contamination mixture"	23.9898	R	TwoSampleMR, MendelianRandomization, coloc	No	No	FDR: A total of 1198 primary analyses were performed: 67 exposures * 19 outcomes—75 exposures/outcomes with fewer than three overlapping genetic instruments or proxies. We applied a Benjamini Hochberg correction for multiple testing using a false discovery rate of 5% to reduce the propensity of false positive fnding.	Possibly SD but not specified for the exposures	case/control	OR	-0.00382491	0.00732704	NA	NA	NA	0.601651	FDR	0.993007	twin heritability for gut microbiota taxa abundance is only on average 20% [26, 27]. Tis heritability estimate represents the upper ceiling that variance explained by genetic instruments can attain, reducing power. Tese factors all contributed to the fact that the number of mbQTLs identifed to date is rather modest. For these reasons, we used a less stringent p-value cut-of to include a greater number of genetic variants to allow the use of sensitivity analysis and increase power. However, a less stringent p-value cut-of has the trade-of to potentially increase the chance of including false-positive efect variants which induce biases. Te most important bias it introduces, the winner’s curse bias, refers to the fact that the genetic hits in discovery samples are more likely to be false positive, adding noise to the analysis which will typically bias MR results towards the null. Second in importance, the weak instrument bias occurs when the variance explained by the instrument and the sample size are low [13]. In the two sample MR setting, it will bias towards the null [11]. Tird in importance, invalid instruments are pleiotropic variants that afect the outcome via another pathway than the one going through the exposure. Te Steiger test we performed can be biased in the presence of a diference in measurement error between the exposure and the outcome [30]. Typically nondiferential measurement error will decrease variance explained hence will bias the Steiger test towards lower measurement error to higher measurement error directionality [30]. Since microbiota features (our exposures) are arguably measured less precisely than the health phenotype (our outcomes), one can assume that Steiger fltering will be biased towards the reverse direction. Tis bias should have little impact on our results since no genetic instruments were removed by Steiger fltering.A second limitation is that the microbiome GWAS included in the vurrent analysis did not target the entire 16S RNA gene, which greatly diminished their ability to achieve a sufcient taxonomic resolution to identify potential therapeutic targets. Te meta-analysis by Ruhlemann targeted the V1-V2 subregion while the meta-analysis by Kurilshikov et al. included mostly the V4 subregion and to a lesser extent the V1-V3 subregion. Targeting only 16S subregions such as V4 leads to lower. taxonomic resolution achieved compared to sequencing the full V1-V9 16S RNA gene. A third limitation is the diference in ancestry from data in the MiBioGen and CARDIoGRAMplusC4D consortium that could potentially violate the independence assumption through population stratifcation. Population stratifcation occurs in the advent that population subgroups have diferent disease rates or diferent distributions of continuous traits and have diferent frequencies of alleles. Tis phenomenon could violate the independence MR assumption. However, this bias is likely to be minimal as principal components were included and participants were mostly from European descent.	Second, the phenotype is distal from individual genes making it a complex polymorphic trait with many variants of small efect size which could be prone to pleiotropy. Since genetic variants are derived from the host, instruments for the microbiome as exposure have a high chance of being pleiotropic. In general, pleiotropy is more likely to bias estimates away from the null [60]. Terefore, our null results are generally more robust to horizontal pleiotropy.	A further strength is that sample was mostly restricted to individuals of European ancestry to reduce bias due to population stratifcation. However, it also restricts the generalizability of the results to this ethnic group	Robust genetic instruments for microbial species are challenging to fnd. First, microbiome heterogeneity and interindividual variability are high, substantially reducing the statistical power of microbiome GWAS analyses;	A lot of information provided but did have to go to the main GWASs to confirm some elements as there were errors	They also seem to do an MR analysis of a "positive control" with LDL cholesterol on the outcomes, which they never mention in the methods	Fecal propionate	Parental lifespan	-0.00382	0.007327	NA	NA	NA	0.601651	0.993007	23.9898
Other sources	No	No	Yes	Impact of the gut microbiota and associated metabolites on cardiometabolic traits, chronic diseases and human longevity: a Mendelian randomization study	2023	Journal of Translational Medicine	https://doi.org/10.1186/s12967-022-03799-5	Eloi Gagnon	Benoit J Arsenault	benoit.arsenault@criucpq.ulaval.ca	Centre de Recherche de L’Institut Universitaire de Cardiologie et de Pneumologie de Québec, Y-3106, Pavillon Marguerite D’Youville, 2725	We aimed to determine whether the gut microbiota infuences cardiometabolic traits as well as the risk of chronic diseases and human longevity using a comprehensive 2-Sample Mendelian randomization approach	Features of the gut microbiota have been associated with several chronic diseases and longevity in preclinical models as well as in observational studies. Whether these relations underlie causal efects in humans remains to be established.	Two-sample summary-level	Anthropometric traits	Type 2 diabetes	Metabolic health	Not discussed	Type 2 diabetes (DIAGRAM); Mahajan 2018	Not mentioned	Both	74124	824006	74124	824006	NA	case/control	European	Gut microbiome-related metabolites	Fecal propionate	Mixture of five studies (Kurilshikov, Ruhlemann for microbial traits and Sanna, Rhee, Kettunen for metabolites)	sanna 18-84; rhee mean age 55; kettunen not mentioned (for metabolites) and kurilshikov 4-89; ruhlemann provide only average ages across different studies: PopGen: 61.5, KORA: 60.6, FoCus: 51.4, SHIP-TREND: 51.3 (for microbial traits)	both	Authors specify up to 55249 (Sanna 952; kettunen 24925 and rhee 2076 for metabolites and kurilshikov 18340, ruhlemann 8956 for microbiome measures) but in the results they correctly say 898 for Sanna	Possibly up to 55195 (Kurilshikov 18340, ruhlemann 8956, for microbiome measures and Sanna 898; kettunen 24925 and rhee 2076 for metabolites)	Authors state the maximum number for some of the studies they use but the number of samples in sanna are relevant for the metagenomics but not for metabolites but in the results, they correctly say 898	healthy subjects (for all) but those with "normoglycemic" individuals for sanna et al.	Mostly European but multi-ethnic (kurilshikov: European (78%), East-Asian (4%), Admixed (1%), "Multiethnic" (7%), Middle East (3%), Hispanic (6%), AfroAmerican (0.6%); ruhlemann: European (German); sanna: European (Netherlands); rhee: european; kettunen: european) and this is reported in the MR study	Not mentioned	Imputation not mentioned but genotyping arrays were	r-squared <0.01 but p-values differed across different studies (i.e., 0.00001 for Sanna, Rhee and Kettunen and 0.000001 for Ruhlemann and Kurilshicov (and for Lotta but it's not clear whether they actually used this information) and all SNPs were clumped based on 1000Genomes phase 3 from European data with 10mb window	Multiple pleiotropy-robust methods including MR-Egger, weighted median, MR-PRESSO, Radial MR and Steiger filtering	1e-5 (apart from Lotta et al (with no justification), where 1e-06 was used but it is not clear whether they ended up not using this because it's not mentioned) for metabolites and 1e-06 for microbial traits	Not mentioned though harmonization is described	Proxies were used where r-squared >0.8 was used using the LD matrix of the 1000 Genomes European sample	Not mentioned	NA	3	NA	Kurilshikov: 31 loci (1431 SNPs), Ruhlemann: 38 loci (44 genome-wide significant SNPs), Sanna: 3, Rhee: 31 discrete loci associated with 64 metabolites, Kettunen: 62 loci were significantly associated with at least one metabolic measure.	Lenient p-value threshold, selection based on F>10, restricted to phenotypes with at least 3 SNPs and they also talk about sample overlap in the methods (i.e., that over half of the sample size of Ruhlemann et al are shared in the MiBioGen consortium) but they use this by sourcing genetic instruments in the study by Ruhlemann for exposures that were "absent in Kurilshikov" but it's not clear how this was done.	No	NA	Inverse-variants weighted with multiplicative random effects	MR Egger	Weighted median	MR-PRESSO	Radial MR	Steiger filtering	Authors also conducted multi-variable MR taking into account BMI and alcohol intake because they are "confounders of the gut-disease" associations and they also mention "contamination mixture"	23.9898	R	TwoSampleMR, MendelianRandomization, coloc	No	No	FDR: A total of 1198 primary analyses were performed: 67 exposures * 19 outcomes—75 exposures/outcomes with fewer than three overlapping genetic instruments or proxies. We applied a Benjamini Hochberg correction for multiple testing using a false discovery rate of 5% to reduce the propensity of false positive fnding.	Possibly SD but not specified for the exposures	case/control	OR	0.0522512	0.0186588	NA	NA	NA	0.00510466	FDR	0.536369	twin heritability for gut microbiota taxa abundance is only on average 20% [26, 27]. Tis heritability estimate represents the upper ceiling that variance explained by genetic instruments can attain, reducing power. Tese factors all contributed to the fact that the number of mbQTLs identifed to date is rather modest. For these reasons, we used a less stringent p-value cut-of to include a greater number of genetic variants to allow the use of sensitivity analysis and increase power. However, a less stringent p-value cut-of has the trade-of to potentially increase the chance of including false-positive efect variants which induce biases. Te most important bias it introduces, the winner’s curse bias, refers to the fact that the genetic hits in discovery samples are more likely to be false positive, adding noise to the analysis which will typically bias MR results towards the null. Second in importance, the weak instrument bias occurs when the variance explained by the instrument and the sample size are low [13]. In the two sample MR setting, it will bias towards the null [11]. Tird in importance, invalid instruments are pleiotropic variants that afect the outcome via another pathway than the one going through the exposure. Te Steiger test we performed can be biased in the presence of a diference in measurement error between the exposure and the outcome [30]. Typically nondiferential measurement error will decrease variance explained hence will bias the Steiger test towards lower measurement error to higher measurement error directionality [30]. Since microbiota features (our exposures) are arguably measured less precisely than the health phenotype (our outcomes), one can assume that Steiger fltering will be biased towards the reverse direction. Tis bias should have little impact on our results since no genetic instruments were removed by Steiger fltering.A second limitation is that the microbiome GWAS included in the vurrent analysis did not target the entire 16S RNA gene, which greatly diminished their ability to achieve a sufcient taxonomic resolution to identify potential therapeutic targets. Te meta-analysis by Ruhlemann targeted the V1-V2 subregion while the meta-analysis by Kurilshikov et al. included mostly the V4 subregion and to a lesser extent the V1-V3 subregion. Targeting only 16S subregions such as V4 leads to lower. taxonomic resolution achieved compared to sequencing the full V1-V9 16S RNA gene. A third limitation is the diference in ancestry from data in the MiBioGen and CARDIoGRAMplusC4D consortium that could potentially violate the independence assumption through population stratifcation. Population stratifcation occurs in the advent that population subgroups have diferent disease rates or diferent distributions of continuous traits and have diferent frequencies of alleles. Tis phenomenon could violate the independence MR assumption. However, this bias is likely to be minimal as principal components were included and participants were mostly from European descent.	Second, the phenotype is distal from individual genes making it a complex polymorphic trait with many variants of small efect size which could be prone to pleiotropy. Since genetic variants are derived from the host, instruments for the microbiome as exposure have a high chance of being pleiotropic. In general, pleiotropy is more likely to bias estimates away from the null [60]. Terefore, our null results are generally more robust to horizontal pleiotropy.	A further strength is that sample was mostly restricted to individuals of European ancestry to reduce bias due to population stratifcation. However, it also restricts the generalizability of the results to this ethnic group	Robust genetic instruments for microbial species are challenging to fnd. First, microbiome heterogeneity and interindividual variability are high, substantially reducing the statistical power of microbiome GWAS analyses;	A lot of information provided but did have to go to the main GWASs to confirm some elements as there were errors	They also seem to do an MR analysis of a "positive control" with LDL cholesterol on the outcomes, which they never mention in the methods	Fecal propionate	Type 2 diabetes	0.052251	0.018659	NA	NA	NA	0.005105	0.536369	23.9898
Other sources	No	No	Yes	Impact of the gut microbiota and associated metabolites on cardiometabolic traits, chronic diseases and human longevity: a Mendelian randomization study	2023	Journal of Translational Medicine	https://doi.org/10.1186/s12967-022-03799-5	Eloi Gagnon	Benoit J Arsenault	benoit.arsenault@criucpq.ulaval.ca	Centre de Recherche de L’Institut Universitaire de Cardiologie et de Pneumologie de Québec, Y-3106, Pavillon Marguerite D’Youville, 2725	We aimed to determine whether the gut microbiota infuences cardiometabolic traits as well as the risk of chronic diseases and human longevity using a comprehensive 2-Sample Mendelian randomization approach	Features of the gut microbiota have been associated with several chronic diseases and longevity in preclinical models as well as in observational studies. Whether these relations underlie causal efects in humans remains to be established.	Two-sample summary-level	Anthropometric traits	Body mass index	Metabolic health	NA	MR-Base / IEUOpenGWAS	NA	NA	NA	NA	461460	NA	NA	healthy	NA	Microbial abundance	G-Lachnospiraceae (genus-lachnospiraceae)	Mixture of five studies (Kurilshikov, Ruhlemann for microbial traits and Sanna, Rhee, Kettunen for metabolites)	sanna 18-84; rhee mean age 55; kettunen not mentioned (for metabolites) and kurilshikov 4-89; ruhlemann provide only average ages across different studies: PopGen: 61.5, KORA: 60.6, FoCus: 51.4, SHIP-TREND: 51.3 (for microbial traits)	both	Authors specify up to 55249 (Sanna 952; kettunen 24925 and rhee 2076 for metabolites and kurilshikov 18340, ruhlemann 8956 for microbiome measures) but in the results they correctly say 898 for Sanna	Possibly up to 55195 (Kurilshikov 18340, ruhlemann 8956, for microbiome measures and Sanna 898; kettunen 24925 and rhee 2076 for metabolites)	Authors state the maximum number for some of the studies they use but the number of samples in sanna are relevant for the metagenomics but not for metabolites but in the results, they correctly say 898	healthy subjects (for all) but those with "normoglycemic" individuals for sanna et al.	Mostly European but multi-ethnic (kurilshikov: European (78%), East-Asian (4%), Admixed (1%), "Multiethnic" (7%), Middle East (3%), Hispanic (6%), AfroAmerican (0.6%); ruhlemann: European (German); sanna: European (Netherlands); rhee: european; kettunen: european) and this is reported in the MR study	Not mentioned	Imputation not mentioned but genotyping arrays were	r-squared <0.01 but p-values differed across different studies (i.e., 0.00001 for Sanna, Rhee and Kettunen and 0.000001 for Ruhlemann and Kurilshicov (and for Lotta but it's not clear whether they actually used this information) and all SNPs were clumped based on 1000Genomes phase 3 from European data with 10mb window	Multiple pleiotropy-robust methods including MR-Egger, weighted median, MR-PRESSO, Radial MR and Steiger filtering	1e-5 (apart from Lotta et al (with no justification), where 1e-06 was used but it is not clear whether they ended up not using this because it's not mentioned) for metabolites and 1e-06 for microbial traits	Not mentioned though harmonization is described	Proxies were used where r-squared >0.8 was used using the LD matrix of the 1000 Genomes European sample	Not mentioned	NA	4	NA	Kurilshikov: 31 loci (1431 SNPs), Ruhlemann: 38 loci (44 genome-wide significant SNPs), Sanna: 3, Rhee: 31 discrete loci associated with 64 metabolites, Kettunen: 62 loci were significantly associated with at least one metabolic measure.	Lenient p-value threshold, selection based on F>10, restricted to phenotypes with at least 3 SNPs and they also talk about sample overlap in the methods (i.e., that over half of the sample size of Ruhlemann et al are shared in the MiBioGen consortium) but they use this by sourcing genetic instruments in the study by Ruhlemann for exposures that were "absent in Kurilshikov" but it's not clear how this was done.	No	NA	Inverse-variants weighted with multiplicative random effects	MR Egger	Weighted median	MR-PRESSO	Radial MR	Steiger filtering	Authors also conducted multi-variable MR taking into account BMI and alcohol intake because they are "confounders of the gut-disease" associations and they also mention "contamination mixture"	25.6001	R	TwoSampleMR, MendelianRandomization, coloc	No	No	FDR: A total of 1198 primary analyses were performed: 67 exposures * 19 outcomes—75 exposures/outcomes with fewer than three overlapping genetic instruments or proxies. We applied a Benjamini Hochberg correction for multiple testing using a false discovery rate of 5% to reduce the propensity of false positive fnding.	Possibly SD but not specified for the exposures	SD	Beta	0.00118563	0.0149847	NA	NA	NA	0.936935	FDR	0.996111	twin heritability for gut microbiota taxa abundance is only on average 20% [26, 27]. Tis heritability estimate represents the upper ceiling that variance explained by genetic instruments can attain, reducing power. Tese factors all contributed to the fact that the number of mbQTLs identifed to date is rather modest. For these reasons, we used a less stringent p-value cut-of to include a greater number of genetic variants to allow the use of sensitivity analysis and increase power. However, a less stringent p-value cut-of has the trade-of to potentially increase the chance of including false-positive efect variants which induce biases. Te most important bias it introduces, the winner’s curse bias, refers to the fact that the genetic hits in discovery samples are more likely to be false positive, adding noise to the analysis which will typically bias MR results towards the null. Second in importance, the weak instrument bias occurs when the variance explained by the instrument and the sample size are low [13]. In the two sample MR setting, it will bias towards the null [11]. Tird in importance, invalid instruments are pleiotropic variants that afect the outcome via another pathway than the one going through the exposure. Te Steiger test we performed can be biased in the presence of a diference in measurement error between the exposure and the outcome [30]. Typically nondiferential measurement error will decrease variance explained hence will bias the Steiger test towards lower measurement error to higher measurement error directionality [30]. Since microbiota features (our exposures) are arguably measured less precisely than the health phenotype (our outcomes), one can assume that Steiger fltering will be biased towards the reverse direction. Tis bias should have little impact on our results since no genetic instruments were removed by Steiger fltering.A second limitation is that the microbiome GWAS included in the vurrent analysis did not target the entire 16S RNA gene, which greatly diminished their ability to achieve a sufcient taxonomic resolution to identify potential therapeutic targets. Te meta-analysis by Ruhlemann targeted the V1-V2 subregion while the meta-analysis by Kurilshikov et al. included mostly the V4 subregion and to a lesser extent the V1-V3 subregion. Targeting only 16S subregions such as V4 leads to lower. taxonomic resolution achieved compared to sequencing the full V1-V9 16S RNA gene. A third limitation is the diference in ancestry from data in the MiBioGen and CARDIoGRAMplusC4D consortium that could potentially violate the independence assumption through population stratifcation. Population stratifcation occurs in the advent that population subgroups have diferent disease rates or diferent distributions of continuous traits and have diferent frequencies of alleles. Tis phenomenon could violate the independence MR assumption. However, this bias is likely to be minimal as principal components were included and participants were mostly from European descent.	Second, the phenotype is distal from individual genes making it a complex polymorphic trait with many variants of small efect size which could be prone to pleiotropy. Since genetic variants are derived from the host, instruments for the microbiome as exposure have a high chance of being pleiotropic. In general, pleiotropy is more likely to bias estimates away from the null [60]. Terefore, our null results are generally more robust to horizontal pleiotropy.	A further strength is that sample was mostly restricted to individuals of European ancestry to reduce bias due to population stratifcation. However, it also restricts the generalizability of the results to this ethnic group	Robust genetic instruments for microbial species are challenging to fnd. First, microbiome heterogeneity and interindividual variability are high, substantially reducing the statistical power of microbiome GWAS analyses;	A lot of information provided but did have to go to the main GWASs to confirm some elements as there were errors	They also seem to do an MR analysis of a "positive control" with LDL cholesterol on the outcomes, which they never mention in the methods	G-Lachnospiraceae (genus-lachnospiraceae)	Body mass index	0.001186	0.014985	NA	NA	NA	0.936935	0.996111	25.6001
Other sources	No	No	Yes	Impact of the gut microbiota and associated metabolites on cardiometabolic traits, chronic diseases and human longevity: a Mendelian randomization study	2023	Journal of Translational Medicine	https://doi.org/10.1186/s12967-022-03799-5	Eloi Gagnon	Benoit J Arsenault	benoit.arsenault@criucpq.ulaval.ca	Centre de Recherche de L’Institut Universitaire de Cardiologie et de Pneumologie de Québec, Y-3106, Pavillon Marguerite D’Youville, 2725	We aimed to determine whether the gut microbiota infuences cardiometabolic traits as well as the risk of chronic diseases and human longevity using a comprehensive 2-Sample Mendelian randomization approach	Features of the gut microbiota have been associated with several chronic diseases and longevity in preclinical models as well as in observational studies. Whether these relations underlie causal efects in humans remains to be established.	Two-sample summary-level	Blood pressure	Diastolic blood pressure	Cardiovascular	Automated and manual sphygmometer	Diastolic blood pressure (UKBB, ICBP); Evangelou 2018	18+ (UKBB 40-69)	Both	757601	NA	757601	NA	NA	healthy	European	Microbial abundance	G-Lachnospiraceae (genus-lachnospiraceae)	Mixture of five studies (Kurilshikov, Ruhlemann for microbial traits and Sanna, Rhee, Kettunen for metabolites)	sanna 18-84; rhee mean age 55; kettunen not mentioned (for metabolites) and kurilshikov 4-89; ruhlemann provide only average ages across different studies: PopGen: 61.5, KORA: 60.6, FoCus: 51.4, SHIP-TREND: 51.3 (for microbial traits)	both	Authors specify up to 55249 (Sanna 952; kettunen 24925 and rhee 2076 for metabolites and kurilshikov 18340, ruhlemann 8956 for microbiome measures) but in the results they correctly say 898 for Sanna	Possibly up to 55195 (Kurilshikov 18340, ruhlemann 8956, for microbiome measures and Sanna 898; kettunen 24925 and rhee 2076 for metabolites)	Authors state the maximum number for some of the studies they use but the number of samples in sanna are relevant for the metagenomics but not for metabolites but in the results, they correctly say 898	healthy subjects (for all) but those with "normoglycemic" individuals for sanna et al.	Mostly European but multi-ethnic (kurilshikov: European (78%), East-Asian (4%), Admixed (1%), "Multiethnic" (7%), Middle East (3%), Hispanic (6%), AfroAmerican (0.6%); ruhlemann: European (German); sanna: European (Netherlands); rhee: european; kettunen: european) and this is reported in the MR study	Not mentioned	Imputation not mentioned but genotyping arrays were	r-squared <0.01 but p-values differed across different studies (i.e., 0.00001 for Sanna, Rhee and Kettunen and 0.000001 for Ruhlemann and Kurilshicov (and for Lotta but it's not clear whether they actually used this information) and all SNPs were clumped based on 1000Genomes phase 3 from European data with 10mb window	Multiple pleiotropy-robust methods including MR-Egger, weighted median, MR-PRESSO, Radial MR and Steiger filtering	1e-5 (apart from Lotta et al (with no justification), where 1e-06 was used but it is not clear whether they ended up not using this because it's not mentioned) for metabolites and 1e-06 for microbial traits	Not mentioned though harmonization is described	Proxies were used where r-squared >0.8 was used using the LD matrix of the 1000 Genomes European sample	Not mentioned	NA	4	NA	Kurilshikov: 31 loci (1431 SNPs), Ruhlemann: 38 loci (44 genome-wide significant SNPs), Sanna: 3, Rhee: 31 discrete loci associated with 64 metabolites, Kettunen: 62 loci were significantly associated with at least one metabolic measure.	Lenient p-value threshold, selection based on F>10, restricted to phenotypes with at least 3 SNPs and they also talk about sample overlap in the methods (i.e., that over half of the sample size of Ruhlemann et al are shared in the MiBioGen consortium) but they use this by sourcing genetic instruments in the study by Ruhlemann for exposures that were "absent in Kurilshikov" but it's not clear how this was done.	No	NA	Inverse-variants weighted with multiplicative random effects	MR Egger	Weighted median	MR-PRESSO	Radial MR	Steiger filtering	Authors also conducted multi-variable MR taking into account BMI and alcohol intake because they are "confounders of the gut-disease" associations and they also mention "contamination mixture"	25.6001	R	TwoSampleMR, MendelianRandomization, coloc	No	No	FDR: A total of 1198 primary analyses were performed: 67 exposures * 19 outcomes—75 exposures/outcomes with fewer than three overlapping genetic instruments or proxies. We applied a Benjamini Hochberg correction for multiple testing using a false discovery rate of 5% to reduce the propensity of false positive fnding.	Possibly SD but not specified for the exposures	SD	Beta	0.00172213	0.0116913	NA	NA	NA	0.882895	FDR	0.993007	twin heritability for gut microbiota taxa abundance is only on average 20% [26, 27]. Tis heritability estimate represents the upper ceiling that variance explained by genetic instruments can attain, reducing power. Tese factors all contributed to the fact that the number of mbQTLs identifed to date is rather modest. For these reasons, we used a less stringent p-value cut-of to include a greater number of genetic variants to allow the use of sensitivity analysis and increase power. However, a less stringent p-value cut-of has the trade-of to potentially increase the chance of including false-positive efect variants which induce biases. Te most important bias it introduces, the winner’s curse bias, refers to the fact that the genetic hits in discovery samples are more likely to be false positive, adding noise to the analysis which will typically bias MR results towards the null. Second in importance, the weak instrument bias occurs when the variance explained by the instrument and the sample size are low [13]. In the two sample MR setting, it will bias towards the null [11]. Tird in importance, invalid instruments are pleiotropic variants that afect the outcome via another pathway than the one going through the exposure. Te Steiger test we performed can be biased in the presence of a diference in measurement error between the exposure and the outcome [30]. Typically nondiferential measurement error will decrease variance explained hence will bias the Steiger test towards lower measurement error to higher measurement error directionality [30]. Since microbiota features (our exposures) are arguably measured less precisely than the health phenotype (our outcomes), one can assume that Steiger fltering will be biased towards the reverse direction. Tis bias should have little impact on our results since no genetic instruments were removed by Steiger fltering.A second limitation is that the microbiome GWAS included in the vurrent analysis did not target the entire 16S RNA gene, which greatly diminished their ability to achieve a sufcient taxonomic resolution to identify potential therapeutic targets. Te meta-analysis by Ruhlemann targeted the V1-V2 subregion while the meta-analysis by Kurilshikov et al. included mostly the V4 subregion and to a lesser extent the V1-V3 subregion. Targeting only 16S subregions such as V4 leads to lower. taxonomic resolution achieved compared to sequencing the full V1-V9 16S RNA gene. A third limitation is the diference in ancestry from data in the MiBioGen and CARDIoGRAMplusC4D consortium that could potentially violate the independence assumption through population stratifcation. Population stratifcation occurs in the advent that population subgroups have diferent disease rates or diferent distributions of continuous traits and have diferent frequencies of alleles. Tis phenomenon could violate the independence MR assumption. However, this bias is likely to be minimal as principal components were included and participants were mostly from European descent.	Second, the phenotype is distal from individual genes making it a complex polymorphic trait with many variants of small efect size which could be prone to pleiotropy. Since genetic variants are derived from the host, instruments for the microbiome as exposure have a high chance of being pleiotropic. In general, pleiotropy is more likely to bias estimates away from the null [60]. Terefore, our null results are generally more robust to horizontal pleiotropy.	A further strength is that sample was mostly restricted to individuals of European ancestry to reduce bias due to population stratifcation. However, it also restricts the generalizability of the results to this ethnic group	Robust genetic instruments for microbial species are challenging to fnd. First, microbiome heterogeneity and interindividual variability are high, substantially reducing the statistical power of microbiome GWAS analyses;	A lot of information provided but did have to go to the main GWASs to confirm some elements as there were errors	They also seem to do an MR analysis of a "positive control" with LDL cholesterol on the outcomes, which they never mention in the methods	G-Lachnospiraceae (genus-lachnospiraceae)	Diastolic blood pressure	0.001722	0.011691	NA	NA	NA	0.882895	0.993007	25.6001
Other sources	No	No	Yes	Impact of the gut microbiota and associated metabolites on cardiometabolic traits, chronic diseases and human longevity: a Mendelian randomization study	2023	Journal of Translational Medicine	https://doi.org/10.1186/s12967-022-03799-5	Eloi Gagnon	Benoit J Arsenault	benoit.arsenault@criucpq.ulaval.ca	Centre de Recherche de L’Institut Universitaire de Cardiologie et de Pneumologie de Québec, Y-3106, Pavillon Marguerite D’Youville, 2725	We aimed to determine whether the gut microbiota infuences cardiometabolic traits as well as the risk of chronic diseases and human longevity using a comprehensive 2-Sample Mendelian randomization approach	Features of the gut microbiota have been associated with several chronic diseases and longevity in preclinical models as well as in observational studies. Whether these relations underlie causal efects in humans remains to be established.	Two-sample summary-level	Kidney biomarkers	Estimated glomerular filtration rate	Kidney	For all studies involved in the CKDGen analysis, creatinine concentrations were measured in serum and GFR was estimated based on the CKD-EPI (for individuals >18 years of age) or the Schwartz (for individuals <= 18 years of age) formula. Details on the study-specific measurements for the CKDGen studies were described previously. For all studies, eGFRcrea was winsorized at 15 or 200 ml/min/1.73 m2 and winsorized eGFRcrea values were log-transformed using a natural logarithm.	eGFR (CKDGen, UKBB); Stanzick 2021	18+ (UKBB 40-69)	Both	1201909	NA	1004040	NA	Not described	healthy	Predominantly European	Microbial abundance	G-Lachnospiraceae (genus-lachnospiraceae)	Mixture of five studies (Kurilshikov, Ruhlemann for microbial traits and Sanna, Rhee, Kettunen for metabolites)	sanna 18-84; rhee mean age 55; kettunen not mentioned (for metabolites) and kurilshikov 4-89; ruhlemann provide only average ages across different studies: PopGen: 61.5, KORA: 60.6, FoCus: 51.4, SHIP-TREND: 51.3 (for microbial traits)	both	Authors specify up to 55249 (Sanna 952; kettunen 24925 and rhee 2076 for metabolites and kurilshikov 18340, ruhlemann 8956 for microbiome measures) but in the results they correctly say 898 for Sanna	Possibly up to 55195 (Kurilshikov 18340, ruhlemann 8956, for microbiome measures and Sanna 898; kettunen 24925 and rhee 2076 for metabolites)	Authors state the maximum number for some of the studies they use but the number of samples in sanna are relevant for the metagenomics but not for metabolites but in the results, they correctly say 898	healthy subjects (for all) but those with "normoglycemic" individuals for sanna et al.	Mostly European but multi-ethnic (kurilshikov: European (78%), East-Asian (4%), Admixed (1%), "Multiethnic" (7%), Middle East (3%), Hispanic (6%), AfroAmerican (0.6%); ruhlemann: European (German); sanna: European (Netherlands); rhee: european; kettunen: european) and this is reported in the MR study	Not mentioned	Imputation not mentioned but genotyping arrays were	r-squared <0.01 but p-values differed across different studies (i.e., 0.00001 for Sanna, Rhee and Kettunen and 0.000001 for Ruhlemann and Kurilshicov (and for Lotta but it's not clear whether they actually used this information) and all SNPs were clumped based on 1000Genomes phase 3 from European data with 10mb window	Multiple pleiotropy-robust methods including MR-Egger, weighted median, MR-PRESSO, Radial MR and Steiger filtering	1e-5 (apart from Lotta et al (with no justification), where 1e-06 was used but it is not clear whether they ended up not using this because it's not mentioned) for metabolites and 1e-06 for microbial traits	Not mentioned though harmonization is described	Proxies were used where r-squared >0.8 was used using the LD matrix of the 1000 Genomes European sample	Not mentioned	NA	4	NA	Kurilshikov: 31 loci (1431 SNPs), Ruhlemann: 38 loci (44 genome-wide significant SNPs), Sanna: 3, Rhee: 31 discrete loci associated with 64 metabolites, Kettunen: 62 loci were significantly associated with at least one metabolic measure.	Lenient p-value threshold, selection based on F>10, restricted to phenotypes with at least 3 SNPs and they also talk about sample overlap in the methods (i.e., that over half of the sample size of Ruhlemann et al are shared in the MiBioGen consortium) but they use this by sourcing genetic instruments in the study by Ruhlemann for exposures that were "absent in Kurilshikov" but it's not clear how this was done.	No	NA	Inverse-variants weighted with multiplicative random effects	MR Egger	Weighted median	MR-PRESSO	Radial MR	Steiger filtering	Authors also conducted multi-variable MR taking into account BMI and alcohol intake because they are "confounders of the gut-disease" associations and they also mention "contamination mixture"	25.6001	R	TwoSampleMR, MendelianRandomization, coloc	No	No	FDR: A total of 1198 primary analyses were performed: 67 exposures * 19 outcomes—75 exposures/outcomes with fewer than three overlapping genetic instruments or proxies. We applied a Benjamini Hochberg correction for multiple testing using a false discovery rate of 5% to reduce the propensity of false positive fnding.	Possibly SD but not specified for the exposures	SD	Beta	0.0136953	0.0112207	NA	NA	NA	0.222261	FDR	0.954369	twin heritability for gut microbiota taxa abundance is only on average 20% [26, 27]. Tis heritability estimate represents the upper ceiling that variance explained by genetic instruments can attain, reducing power. Tese factors all contributed to the fact that the number of mbQTLs identifed to date is rather modest. For these reasons, we used a less stringent p-value cut-of to include a greater number of genetic variants to allow the use of sensitivity analysis and increase power. However, a less stringent p-value cut-of has the trade-of to potentially increase the chance of including false-positive efect variants which induce biases. Te most important bias it introduces, the winner’s curse bias, refers to the fact that the genetic hits in discovery samples are more likely to be false positive, adding noise to the analysis which will typically bias MR results towards the null. Second in importance, the weak instrument bias occurs when the variance explained by the instrument and the sample size are low [13]. In the two sample MR setting, it will bias towards the null [11]. Tird in importance, invalid instruments are pleiotropic variants that afect the outcome via another pathway than the one going through the exposure. Te Steiger test we performed can be biased in the presence of a diference in measurement error between the exposure and the outcome [30]. Typically nondiferential measurement error will decrease variance explained hence will bias the Steiger test towards lower measurement error to higher measurement error directionality [30]. Since microbiota features (our exposures) are arguably measured less precisely than the health phenotype (our outcomes), one can assume that Steiger fltering will be biased towards the reverse direction. Tis bias should have little impact on our results since no genetic instruments were removed by Steiger fltering.A second limitation is that the microbiome GWAS included in the vurrent analysis did not target the entire 16S RNA gene, which greatly diminished their ability to achieve a sufcient taxonomic resolution to identify potential therapeutic targets. Te meta-analysis by Ruhlemann targeted the V1-V2 subregion while the meta-analysis by Kurilshikov et al. included mostly the V4 subregion and to a lesser extent the V1-V3 subregion. Targeting only 16S subregions such as V4 leads to lower. taxonomic resolution achieved compared to sequencing the full V1-V9 16S RNA gene. A third limitation is the diference in ancestry from data in the MiBioGen and CARDIoGRAMplusC4D consortium that could potentially violate the independence assumption through population stratifcation. Population stratifcation occurs in the advent that population subgroups have diferent disease rates or diferent distributions of continuous traits and have diferent frequencies of alleles. Tis phenomenon could violate the independence MR assumption. However, this bias is likely to be minimal as principal components were included and participants were mostly from European descent.	Second, the phenotype is distal from individual genes making it a complex polymorphic trait with many variants of small efect size which could be prone to pleiotropy. Since genetic variants are derived from the host, instruments for the microbiome as exposure have a high chance of being pleiotropic. In general, pleiotropy is more likely to bias estimates away from the null [60]. Terefore, our null results are generally more robust to horizontal pleiotropy.	A further strength is that sample was mostly restricted to individuals of European ancestry to reduce bias due to population stratifcation. However, it also restricts the generalizability of the results to this ethnic group	Robust genetic instruments for microbial species are challenging to fnd. First, microbiome heterogeneity and interindividual variability are high, substantially reducing the statistical power of microbiome GWAS analyses;	A lot of information provided but did have to go to the main GWASs to confirm some elements as there were errors	They also seem to do an MR analysis of a "positive control" with LDL cholesterol on the outcomes, which they never mention in the methods	G-Lachnospiraceae (genus-lachnospiraceae)	Estimated glomerular filtration rate	0.013695	0.011221	NA	NA	NA	0.222261	0.954369	25.6001
Other sources	No	No	Yes	Impact of the gut microbiota and associated metabolites on cardiometabolic traits, chronic diseases and human longevity: a Mendelian randomization study	2023	Journal of Translational Medicine	https://doi.org/10.1186/s12967-022-03799-5	Eloi Gagnon	Benoit J Arsenault	benoit.arsenault@criucpq.ulaval.ca	Centre de Recherche de L’Institut Universitaire de Cardiologie et de Pneumologie de Québec, Y-3106, Pavillon Marguerite D’Youville, 2725	We aimed to determine whether the gut microbiota infuences cardiometabolic traits as well as the risk of chronic diseases and human longevity using a comprehensive 2-Sample Mendelian randomization approach	Features of the gut microbiota have been associated with several chronic diseases and longevity in preclinical models as well as in observational studies. Whether these relations underlie causal efects in humans remains to be established.	Two-sample summary-level	Metabolites	Fasting glucose	Metabolic health	Measures of FG made in whole blood were corrected to plasma level using the correction factor of 1.13	Fasting glucose (MAGIC); Lagou 2021	Not mentioned	Both	151188	NA	151188	NA	NA	healthy	European	Microbial abundance	G-Lachnospiraceae (genus-lachnospiraceae)	Mixture of five studies (Kurilshikov, Ruhlemann for microbial traits and Sanna, Rhee, Kettunen for metabolites)	sanna 18-84; rhee mean age 55; kettunen not mentioned (for metabolites) and kurilshikov 4-89; ruhlemann provide only average ages across different studies: PopGen: 61.5, KORA: 60.6, FoCus: 51.4, SHIP-TREND: 51.3 (for microbial traits)	both	Authors specify up to 55249 (Sanna 952; kettunen 24925 and rhee 2076 for metabolites and kurilshikov 18340, ruhlemann 8956 for microbiome measures) but in the results they correctly say 898 for Sanna	Possibly up to 55195 (Kurilshikov 18340, ruhlemann 8956, for microbiome measures and Sanna 898; kettunen 24925 and rhee 2076 for metabolites)	Authors state the maximum number for some of the studies they use but the number of samples in sanna are relevant for the metagenomics but not for metabolites but in the results, they correctly say 898	healthy subjects (for all) but those with "normoglycemic" individuals for sanna et al.	Mostly European but multi-ethnic (kurilshikov: European (78%), East-Asian (4%), Admixed (1%), "Multiethnic" (7%), Middle East (3%), Hispanic (6%), AfroAmerican (0.6%); ruhlemann: European (German); sanna: European (Netherlands); rhee: european; kettunen: european) and this is reported in the MR study	Not mentioned	Imputation not mentioned but genotyping arrays were	r-squared <0.01 but p-values differed across different studies (i.e., 0.00001 for Sanna, Rhee and Kettunen and 0.000001 for Ruhlemann and Kurilshicov (and for Lotta but it's not clear whether they actually used this information) and all SNPs were clumped based on 1000Genomes phase 3 from European data with 10mb window	Multiple pleiotropy-robust methods including MR-Egger, weighted median, MR-PRESSO, Radial MR and Steiger filtering	1e-5 (apart from Lotta et al (with no justification), where 1e-06 was used but it is not clear whether they ended up not using this because it's not mentioned) for metabolites and 1e-06 for microbial traits	Not mentioned though harmonization is described	Proxies were used where r-squared >0.8 was used using the LD matrix of the 1000 Genomes European sample	Not mentioned	NA	3	NA	Kurilshikov: 31 loci (1431 SNPs), Ruhlemann: 38 loci (44 genome-wide significant SNPs), Sanna: 3, Rhee: 31 discrete loci associated with 64 metabolites, Kettunen: 62 loci were significantly associated with at least one metabolic measure.	Lenient p-value threshold, selection based on F>10, restricted to phenotypes with at least 3 SNPs and they also talk about sample overlap in the methods (i.e., that over half of the sample size of Ruhlemann et al are shared in the MiBioGen consortium) but they use this by sourcing genetic instruments in the study by Ruhlemann for exposures that were "absent in Kurilshikov" but it's not clear how this was done.	No	NA	Inverse-variants weighted with multiplicative random effects	MR Egger	Weighted median	MR-PRESSO	Radial MR	Steiger filtering	Authors also conducted multi-variable MR taking into account BMI and alcohol intake because they are "confounders of the gut-disease" associations and they also mention "contamination mixture"	25.6001	R	TwoSampleMR, MendelianRandomization, coloc	No	No	FDR: A total of 1198 primary analyses were performed: 67 exposures * 19 outcomes—75 exposures/outcomes with fewer than three overlapping genetic instruments or proxies. We applied a Benjamini Hochberg correction for multiple testing using a false discovery rate of 5% to reduce the propensity of false positive fnding.	Possibly SD but not specified for the exposures	SD	Beta	0.00577744	0.0424963	NA	NA	NA	0.89186	FDR	0.993007	twin heritability for gut microbiota taxa abundance is only on average 20% [26, 27]. Tis heritability estimate represents the upper ceiling that variance explained by genetic instruments can attain, reducing power. Tese factors all contributed to the fact that the number of mbQTLs identifed to date is rather modest. For these reasons, we used a less stringent p-value cut-of to include a greater number of genetic variants to allow the use of sensitivity analysis and increase power. However, a less stringent p-value cut-of has the trade-of to potentially increase the chance of including false-positive efect variants which induce biases. Te most important bias it introduces, the winner’s curse bias, refers to the fact that the genetic hits in discovery samples are more likely to be false positive, adding noise to the analysis which will typically bias MR results towards the null. Second in importance, the weak instrument bias occurs when the variance explained by the instrument and the sample size are low [13]. In the two sample MR setting, it will bias towards the null [11]. Tird in importance, invalid instruments are pleiotropic variants that afect the outcome via another pathway than the one going through the exposure. Te Steiger test we performed can be biased in the presence of a diference in measurement error between the exposure and the outcome [30]. Typically nondiferential measurement error will decrease variance explained hence will bias the Steiger test towards lower measurement error to higher measurement error directionality [30]. Since microbiota features (our exposures) are arguably measured less precisely than the health phenotype (our outcomes), one can assume that Steiger fltering will be biased towards the reverse direction. Tis bias should have little impact on our results since no genetic instruments were removed by Steiger fltering.A second limitation is that the microbiome GWAS included in the vurrent analysis did not target the entire 16S RNA gene, which greatly diminished their ability to achieve a sufcient taxonomic resolution to identify potential therapeutic targets. Te meta-analysis by Ruhlemann targeted the V1-V2 subregion while the meta-analysis by Kurilshikov et al. included mostly the V4 subregion and to a lesser extent the V1-V3 subregion. Targeting only 16S subregions such as V4 leads to lower. taxonomic resolution achieved compared to sequencing the full V1-V9 16S RNA gene. A third limitation is the diference in ancestry from data in the MiBioGen and CARDIoGRAMplusC4D consortium that could potentially violate the independence assumption through population stratifcation. Population stratifcation occurs in the advent that population subgroups have diferent disease rates or diferent distributions of continuous traits and have diferent frequencies of alleles. Tis phenomenon could violate the independence MR assumption. However, this bias is likely to be minimal as principal components were included and participants were mostly from European descent.	Second, the phenotype is distal from individual genes making it a complex polymorphic trait with many variants of small efect size which could be prone to pleiotropy. Since genetic variants are derived from the host, instruments for the microbiome as exposure have a high chance of being pleiotropic. In general, pleiotropy is more likely to bias estimates away from the null [60]. Terefore, our null results are generally more robust to horizontal pleiotropy.	A further strength is that sample was mostly restricted to individuals of European ancestry to reduce bias due to population stratifcation. However, it also restricts the generalizability of the results to this ethnic group	Robust genetic instruments for microbial species are challenging to fnd. First, microbiome heterogeneity and interindividual variability are high, substantially reducing the statistical power of microbiome GWAS analyses;	A lot of information provided but did have to go to the main GWASs to confirm some elements as there were errors	They also seem to do an MR analysis of a "positive control" with LDL cholesterol on the outcomes, which they never mention in the methods	G-Lachnospiraceae (genus-lachnospiraceae)	Fasting glucose	0.005777	0.042496	NA	NA	NA	0.89186	0.993007	25.6001
Other sources	No	No	Yes	Impact of the gut microbiota and associated metabolites on cardiometabolic traits, chronic diseases and human longevity: a Mendelian randomization study	2023	Journal of Translational Medicine	https://doi.org/10.1186/s12967-022-03799-5	Eloi Gagnon	Benoit J Arsenault	benoit.arsenault@criucpq.ulaval.ca	Centre de Recherche de L’Institut Universitaire de Cardiologie et de Pneumologie de Québec, Y-3106, Pavillon Marguerite D’Youville, 2725	We aimed to determine whether the gut microbiota infuences cardiometabolic traits as well as the risk of chronic diseases and human longevity using a comprehensive 2-Sample Mendelian randomization approach	Features of the gut microbiota have been associated with several chronic diseases and longevity in preclinical models as well as in observational studies. Whether these relations underlie causal efects in humans remains to be established.	Two-sample summary-level	Metabolites	Fasting insulin	Metabolic health	FI was measured in serum	Fasting insulin (MAGIC); Lagou 2021	Not mentioned	Both	105056	NA	98210	NA	Not described	healthy	European	Microbial abundance	G-Lachnospiraceae (genus-lachnospiraceae)	Mixture of five studies (Kurilshikov, Ruhlemann for microbial traits and Sanna, Rhee, Kettunen for metabolites)	sanna 18-84; rhee mean age 55; kettunen not mentioned (for metabolites) and kurilshikov 4-89; ruhlemann provide only average ages across different studies: PopGen: 61.5, KORA: 60.6, FoCus: 51.4, SHIP-TREND: 51.3 (for microbial traits)	both	Authors specify up to 55249 (Sanna 952; kettunen 24925 and rhee 2076 for metabolites and kurilshikov 18340, ruhlemann 8956 for microbiome measures) but in the results they correctly say 898 for Sanna	Possibly up to 55195 (Kurilshikov 18340, ruhlemann 8956, for microbiome measures and Sanna 898; kettunen 24925 and rhee 2076 for metabolites)	Authors state the maximum number for some of the studies they use but the number of samples in sanna are relevant for the metagenomics but not for metabolites but in the results, they correctly say 898	healthy subjects (for all) but those with "normoglycemic" individuals for sanna et al.	Mostly European but multi-ethnic (kurilshikov: European (78%), East-Asian (4%), Admixed (1%), "Multiethnic" (7%), Middle East (3%), Hispanic (6%), AfroAmerican (0.6%); ruhlemann: European (German); sanna: European (Netherlands); rhee: european; kettunen: european) and this is reported in the MR study	Not mentioned	Imputation not mentioned but genotyping arrays were	r-squared <0.01 but p-values differed across different studies (i.e., 0.00001 for Sanna, Rhee and Kettunen and 0.000001 for Ruhlemann and Kurilshicov (and for Lotta but it's not clear whether they actually used this information) and all SNPs were clumped based on 1000Genomes phase 3 from European data with 10mb window	Multiple pleiotropy-robust methods including MR-Egger, weighted median, MR-PRESSO, Radial MR and Steiger filtering	1e-5 (apart from Lotta et al (with no justification), where 1e-06 was used but it is not clear whether they ended up not using this because it's not mentioned) for metabolites and 1e-06 for microbial traits	Not mentioned though harmonization is described	Proxies were used where r-squared >0.8 was used using the LD matrix of the 1000 Genomes European sample	Not mentioned	NA	3	NA	Kurilshikov: 31 loci (1431 SNPs), Ruhlemann: 38 loci (44 genome-wide significant SNPs), Sanna: 3, Rhee: 31 discrete loci associated with 64 metabolites, Kettunen: 62 loci were significantly associated with at least one metabolic measure.	Lenient p-value threshold, selection based on F>10, restricted to phenotypes with at least 3 SNPs and they also talk about sample overlap in the methods (i.e., that over half of the sample size of Ruhlemann et al are shared in the MiBioGen consortium) but they use this by sourcing genetic instruments in the study by Ruhlemann for exposures that were "absent in Kurilshikov" but it's not clear how this was done.	No	NA	Inverse-variants weighted with multiplicative random effects	MR Egger	Weighted median	MR-PRESSO	Radial MR	Steiger filtering	Authors also conducted multi-variable MR taking into account BMI and alcohol intake because they are "confounders of the gut-disease" associations and they also mention "contamination mixture"	25.6001	R	TwoSampleMR, MendelianRandomization, coloc	No	No	FDR: A total of 1198 primary analyses were performed: 67 exposures * 19 outcomes—75 exposures/outcomes with fewer than three overlapping genetic instruments or proxies. We applied a Benjamini Hochberg correction for multiple testing using a false discovery rate of 5% to reduce the propensity of false positive fnding.	Possibly SD but not specified for the exposures	SD	Beta	-0.010571	0.0485996	NA	NA	NA	0.827809	FDR	0.993007	twin heritability for gut microbiota taxa abundance is only on average 20% [26, 27]. Tis heritability estimate represents the upper ceiling that variance explained by genetic instruments can attain, reducing power. Tese factors all contributed to the fact that the number of mbQTLs identifed to date is rather modest. For these reasons, we used a less stringent p-value cut-of to include a greater number of genetic variants to allow the use of sensitivity analysis and increase power. However, a less stringent p-value cut-of has the trade-of to potentially increase the chance of including false-positive efect variants which induce biases. Te most important bias it introduces, the winner’s curse bias, refers to the fact that the genetic hits in discovery samples are more likely to be false positive, adding noise to the analysis which will typically bias MR results towards the null. Second in importance, the weak instrument bias occurs when the variance explained by the instrument and the sample size are low [13]. In the two sample MR setting, it will bias towards the null [11]. Tird in importance, invalid instruments are pleiotropic variants that afect the outcome via another pathway than the one going through the exposure. Te Steiger test we performed can be biased in the presence of a diference in measurement error between the exposure and the outcome [30]. Typically nondiferential measurement error will decrease variance explained hence will bias the Steiger test towards lower measurement error to higher measurement error directionality [30]. Since microbiota features (our exposures) are arguably measured less precisely than the health phenotype (our outcomes), one can assume that Steiger fltering will be biased towards the reverse direction. Tis bias should have little impact on our results since no genetic instruments were removed by Steiger fltering.A second limitation is that the microbiome GWAS included in the vurrent analysis did not target the entire 16S RNA gene, which greatly diminished their ability to achieve a sufcient taxonomic resolution to identify potential therapeutic targets. Te meta-analysis by Ruhlemann targeted the V1-V2 subregion while the meta-analysis by Kurilshikov et al. included mostly the V4 subregion and to a lesser extent the V1-V3 subregion. Targeting only 16S subregions such as V4 leads to lower. taxonomic resolution achieved compared to sequencing the full V1-V9 16S RNA gene. A third limitation is the diference in ancestry from data in the MiBioGen and CARDIoGRAMplusC4D consortium that could potentially violate the independence assumption through population stratifcation. Population stratifcation occurs in the advent that population subgroups have diferent disease rates or diferent distributions of continuous traits and have diferent frequencies of alleles. Tis phenomenon could violate the independence MR assumption. However, this bias is likely to be minimal as principal components were included and participants were mostly from European descent.	Second, the phenotype is distal from individual genes making it a complex polymorphic trait with many variants of small efect size which could be prone to pleiotropy. Since genetic variants are derived from the host, instruments for the microbiome as exposure have a high chance of being pleiotropic. In general, pleiotropy is more likely to bias estimates away from the null [60]. Terefore, our null results are generally more robust to horizontal pleiotropy.	A further strength is that sample was mostly restricted to individuals of European ancestry to reduce bias due to population stratifcation. However, it also restricts the generalizability of the results to this ethnic group	Robust genetic instruments for microbial species are challenging to fnd. First, microbiome heterogeneity and interindividual variability are high, substantially reducing the statistical power of microbiome GWAS analyses;	A lot of information provided but did have to go to the main GWASs to confirm some elements as there were errors	They also seem to do an MR analysis of a "positive control" with LDL cholesterol on the outcomes, which they never mention in the methods	G-Lachnospiraceae (genus-lachnospiraceae)	Fasting insulin	-0.01057	0.0486	NA	NA	NA	0.827809	0.993007	25.6001
Other sources	No	No	Yes	Impact of the gut microbiota and associated metabolites on cardiometabolic traits, chronic diseases and human longevity: a Mendelian randomization study	2023	Journal of Translational Medicine	https://doi.org/10.1186/s12967-022-03799-5	Eloi Gagnon	Benoit J Arsenault	benoit.arsenault@criucpq.ulaval.ca	Centre de Recherche de L’Institut Universitaire de Cardiologie et de Pneumologie de Québec, Y-3106, Pavillon Marguerite D’Youville, 2725	We aimed to determine whether the gut microbiota infuences cardiometabolic traits as well as the risk of chronic diseases and human longevity using a comprehensive 2-Sample Mendelian randomization approach	Features of the gut microbiota have been associated with several chronic diseases and longevity in preclinical models as well as in observational studies. Whether these relations underlie causal efects in humans remains to be established.	Two-sample summary-level	Metabolites	HDL cholesterol	Metabolic health	"Described previously"	HDL (UKBB); Richardson 2020	UKBB 40-69	Both	403943	NA	403943	NA	NA	healthy	European	Microbial abundance	G-Lachnospiraceae (genus-lachnospiraceae)	Mixture of five studies (Kurilshikov, Ruhlemann for microbial traits and Sanna, Rhee, Kettunen for metabolites)	sanna 18-84; rhee mean age 55; kettunen not mentioned (for metabolites) and kurilshikov 4-89; ruhlemann provide only average ages across different studies: PopGen: 61.5, KORA: 60.6, FoCus: 51.4, SHIP-TREND: 51.3 (for microbial traits)	both	Authors specify up to 55249 (Sanna 952; kettunen 24925 and rhee 2076 for metabolites and kurilshikov 18340, ruhlemann 8956 for microbiome measures) but in the results they correctly say 898 for Sanna	Possibly up to 55195 (Kurilshikov 18340, ruhlemann 8956, for microbiome measures and Sanna 898; kettunen 24925 and rhee 2076 for metabolites)	Authors state the maximum number for some of the studies they use but the number of samples in sanna are relevant for the metagenomics but not for metabolites but in the results, they correctly say 898	healthy subjects (for all) but those with "normoglycemic" individuals for sanna et al.	Mostly European but multi-ethnic (kurilshikov: European (78%), East-Asian (4%), Admixed (1%), "Multiethnic" (7%), Middle East (3%), Hispanic (6%), AfroAmerican (0.6%); ruhlemann: European (German); sanna: European (Netherlands); rhee: european; kettunen: european) and this is reported in the MR study	Not mentioned	Imputation not mentioned but genotyping arrays were	r-squared <0.01 but p-values differed across different studies (i.e., 0.00001 for Sanna, Rhee and Kettunen and 0.000001 for Ruhlemann and Kurilshicov (and for Lotta but it's not clear whether they actually used this information) and all SNPs were clumped based on 1000Genomes phase 3 from European data with 10mb window	Multiple pleiotropy-robust methods including MR-Egger, weighted median, MR-PRESSO, Radial MR and Steiger filtering	1e-5 (apart from Lotta et al (with no justification), where 1e-06 was used but it is not clear whether they ended up not using this because it's not mentioned) for metabolites and 1e-06 for microbial traits	Not mentioned though harmonization is described	Proxies were used where r-squared >0.8 was used using the LD matrix of the 1000 Genomes European sample	Not mentioned	NA	4	NA	Kurilshikov: 31 loci (1431 SNPs), Ruhlemann: 38 loci (44 genome-wide significant SNPs), Sanna: 3, Rhee: 31 discrete loci associated with 64 metabolites, Kettunen: 62 loci were significantly associated with at least one metabolic measure.	Lenient p-value threshold, selection based on F>10, restricted to phenotypes with at least 3 SNPs and they also talk about sample overlap in the methods (i.e., that over half of the sample size of Ruhlemann et al are shared in the MiBioGen consortium) but they use this by sourcing genetic instruments in the study by Ruhlemann for exposures that were "absent in Kurilshikov" but it's not clear how this was done.	No	NA	Inverse-variants weighted with multiplicative random effects	MR Egger	Weighted median	MR-PRESSO	Radial MR	Steiger filtering	Authors also conducted multi-variable MR taking into account BMI and alcohol intake because they are "confounders of the gut-disease" associations and they also mention "contamination mixture"	25.6001	R	TwoSampleMR, MendelianRandomization, coloc	No	No	FDR: A total of 1198 primary analyses were performed: 67 exposures * 19 outcomes—75 exposures/outcomes with fewer than three overlapping genetic instruments or proxies. We applied a Benjamini Hochberg correction for multiple testing using a false discovery rate of 5% to reduce the propensity of false positive fnding.	Possibly SD but not specified for the exposures	SD	Beta	-0.0034649	0.0141712	NA	NA	NA	0.806841	FDR	0.993007	twin heritability for gut microbiota taxa abundance is only on average 20% [26, 27]. Tis heritability estimate represents the upper ceiling that variance explained by genetic instruments can attain, reducing power. Tese factors all contributed to the fact that the number of mbQTLs identifed to date is rather modest. For these reasons, we used a less stringent p-value cut-of to include a greater number of genetic variants to allow the use of sensitivity analysis and increase power. However, a less stringent p-value cut-of has the trade-of to potentially increase the chance of including false-positive efect variants which induce biases. Te most important bias it introduces, the winner’s curse bias, refers to the fact that the genetic hits in discovery samples are more likely to be false positive, adding noise to the analysis which will typically bias MR results towards the null. Second in importance, the weak instrument bias occurs when the variance explained by the instrument and the sample size are low [13]. In the two sample MR setting, it will bias towards the null [11]. Tird in importance, invalid instruments are pleiotropic variants that afect the outcome via another pathway than the one going through the exposure. Te Steiger test we performed can be biased in the presence of a diference in measurement error between the exposure and the outcome [30]. Typically nondiferential measurement error will decrease variance explained hence will bias the Steiger test towards lower measurement error to higher measurement error directionality [30]. Since microbiota features (our exposures) are arguably measured less precisely than the health phenotype (our outcomes), one can assume that Steiger fltering will be biased towards the reverse direction. Tis bias should have little impact on our results since no genetic instruments were removed by Steiger fltering.A second limitation is that the microbiome GWAS included in the vurrent analysis did not target the entire 16S RNA gene, which greatly diminished their ability to achieve a sufcient taxonomic resolution to identify potential therapeutic targets. Te meta-analysis by Ruhlemann targeted the V1-V2 subregion while the meta-analysis by Kurilshikov et al. included mostly the V4 subregion and to a lesser extent the V1-V3 subregion. Targeting only 16S subregions such as V4 leads to lower. taxonomic resolution achieved compared to sequencing the full V1-V9 16S RNA gene. A third limitation is the diference in ancestry from data in the MiBioGen and CARDIoGRAMplusC4D consortium that could potentially violate the independence assumption through population stratifcation. Population stratifcation occurs in the advent that population subgroups have diferent disease rates or diferent distributions of continuous traits and have diferent frequencies of alleles. Tis phenomenon could violate the independence MR assumption. However, this bias is likely to be minimal as principal components were included and participants were mostly from European descent.	Second, the phenotype is distal from individual genes making it a complex polymorphic trait with many variants of small efect size which could be prone to pleiotropy. Since genetic variants are derived from the host, instruments for the microbiome as exposure have a high chance of being pleiotropic. In general, pleiotropy is more likely to bias estimates away from the null [60]. Terefore, our null results are generally more robust to horizontal pleiotropy.	A further strength is that sample was mostly restricted to individuals of European ancestry to reduce bias due to population stratifcation. However, it also restricts the generalizability of the results to this ethnic group	Robust genetic instruments for microbial species are challenging to fnd. First, microbiome heterogeneity and interindividual variability are high, substantially reducing the statistical power of microbiome GWAS analyses;	A lot of information provided but did have to go to the main GWASs to confirm some elements as there were errors	They also seem to do an MR analysis of a "positive control" with LDL cholesterol on the outcomes, which they never mention in the methods	G-Lachnospiraceae (genus-lachnospiraceae)	HDL cholesterol	-0.00346	0.014171	NA	NA	NA	0.806841	0.993007	25.6001
Other sources	No	No	Yes	Impact of the gut microbiota and associated metabolites on cardiometabolic traits, chronic diseases and human longevity: a Mendelian randomization study	2023	Journal of Translational Medicine	https://doi.org/10.1186/s12967-022-03799-5	Eloi Gagnon	Benoit J Arsenault	benoit.arsenault@criucpq.ulaval.ca	Centre de Recherche de L’Institut Universitaire de Cardiologie et de Pneumologie de Québec, Y-3106, Pavillon Marguerite D’Youville, 2725	We aimed to determine whether the gut microbiota infuences cardiometabolic traits as well as the risk of chronic diseases and human longevity using a comprehensive 2-Sample Mendelian randomization approach	Features of the gut microbiota have been associated with several chronic diseases and longevity in preclinical models as well as in observational studies. Whether these relations underlie causal efects in humans remains to be established.	Two-sample summary-level	Metabolites	LDL cholesterol	Metabolic health	"Described previously"	LDL (UKBB); Richardson 2020	UKBB 40-69	Both	440546	NA	440546	NA	NA	healthy	European	Microbial abundance	G-Lachnospiraceae (genus-lachnospiraceae)	Mixture of five studies (Kurilshikov, Ruhlemann for microbial traits and Sanna, Rhee, Kettunen for metabolites)	sanna 18-84; rhee mean age 55; kettunen not mentioned (for metabolites) and kurilshikov 4-89; ruhlemann provide only average ages across different studies: PopGen: 61.5, KORA: 60.6, FoCus: 51.4, SHIP-TREND: 51.3 (for microbial traits)	both	Authors specify up to 55249 (Sanna 952; kettunen 24925 and rhee 2076 for metabolites and kurilshikov 18340, ruhlemann 8956 for microbiome measures) but in the results they correctly say 898 for Sanna	Possibly up to 55195 (Kurilshikov 18340, ruhlemann 8956, for microbiome measures and Sanna 898; kettunen 24925 and rhee 2076 for metabolites)	Authors state the maximum number for some of the studies they use but the number of samples in sanna are relevant for the metagenomics but not for metabolites but in the results, they correctly say 898	healthy subjects (for all) but those with "normoglycemic" individuals for sanna et al.	Mostly European but multi-ethnic (kurilshikov: European (78%), East-Asian (4%), Admixed (1%), "Multiethnic" (7%), Middle East (3%), Hispanic (6%), AfroAmerican (0.6%); ruhlemann: European (German); sanna: European (Netherlands); rhee: european; kettunen: european) and this is reported in the MR study	Not mentioned	Imputation not mentioned but genotyping arrays were	r-squared <0.01 but p-values differed across different studies (i.e., 0.00001 for Sanna, Rhee and Kettunen and 0.000001 for Ruhlemann and Kurilshicov (and for Lotta but it's not clear whether they actually used this information) and all SNPs were clumped based on 1000Genomes phase 3 from European data with 10mb window	Multiple pleiotropy-robust methods including MR-Egger, weighted median, MR-PRESSO, Radial MR and Steiger filtering	1e-5 (apart from Lotta et al (with no justification), where 1e-06 was used but it is not clear whether they ended up not using this because it's not mentioned) for metabolites and 1e-06 for microbial traits	Not mentioned though harmonization is described	Proxies were used where r-squared >0.8 was used using the LD matrix of the 1000 Genomes European sample	Not mentioned	NA	4	NA	Kurilshikov: 31 loci (1431 SNPs), Ruhlemann: 38 loci (44 genome-wide significant SNPs), Sanna: 3, Rhee: 31 discrete loci associated with 64 metabolites, Kettunen: 62 loci were significantly associated with at least one metabolic measure.	Lenient p-value threshold, selection based on F>10, restricted to phenotypes with at least 3 SNPs and they also talk about sample overlap in the methods (i.e., that over half of the sample size of Ruhlemann et al are shared in the MiBioGen consortium) but they use this by sourcing genetic instruments in the study by Ruhlemann for exposures that were "absent in Kurilshikov" but it's not clear how this was done.	No	NA	Inverse-variants weighted with multiplicative random effects	MR Egger	Weighted median	MR-PRESSO	Radial MR	Steiger filtering	Authors also conducted multi-variable MR taking into account BMI and alcohol intake because they are "confounders of the gut-disease" associations and they also mention "contamination mixture"	25.6001	R	TwoSampleMR, MendelianRandomization, coloc	No	No	FDR: A total of 1198 primary analyses were performed: 67 exposures * 19 outcomes—75 exposures/outcomes with fewer than three overlapping genetic instruments or proxies. We applied a Benjamini Hochberg correction for multiple testing using a false discovery rate of 5% to reduce the propensity of false positive fnding.	Possibly SD but not specified for the exposures	SD	Beta	-0.00779897	0.0163093	NA	NA	NA	0.632514	FDR	0.993007	twin heritability for gut microbiota taxa abundance is only on average 20% [26, 27]. Tis heritability estimate represents the upper ceiling that variance explained by genetic instruments can attain, reducing power. Tese factors all contributed to the fact that the number of mbQTLs identifed to date is rather modest. For these reasons, we used a less stringent p-value cut-of to include a greater number of genetic variants to allow the use of sensitivity analysis and increase power. However, a less stringent p-value cut-of has the trade-of to potentially increase the chance of including false-positive efect variants which induce biases. Te most important bias it introduces, the winner’s curse bias, refers to the fact that the genetic hits in discovery samples are more likely to be false positive, adding noise to the analysis which will typically bias MR results towards the null. Second in importance, the weak instrument bias occurs when the variance explained by the instrument and the sample size are low [13]. In the two sample MR setting, it will bias towards the null [11]. Tird in importance, invalid instruments are pleiotropic variants that afect the outcome via another pathway than the one going through the exposure. Te Steiger test we performed can be biased in the presence of a diference in measurement error between the exposure and the outcome [30]. Typically nondiferential measurement error will decrease variance explained hence will bias the Steiger test towards lower measurement error to higher measurement error directionality [30]. Since microbiota features (our exposures) are arguably measured less precisely than the health phenotype (our outcomes), one can assume that Steiger fltering will be biased towards the reverse direction. Tis bias should have little impact on our results since no genetic instruments were removed by Steiger fltering.A second limitation is that the microbiome GWAS included in the vurrent analysis did not target the entire 16S RNA gene, which greatly diminished their ability to achieve a sufcient taxonomic resolution to identify potential therapeutic targets. Te meta-analysis by Ruhlemann targeted the V1-V2 subregion while the meta-analysis by Kurilshikov et al. included mostly the V4 subregion and to a lesser extent the V1-V3 subregion. Targeting only 16S subregions such as V4 leads to lower. taxonomic resolution achieved compared to sequencing the full V1-V9 16S RNA gene. A third limitation is the diference in ancestry from data in the MiBioGen and CARDIoGRAMplusC4D consortium that could potentially violate the independence assumption through population stratifcation. Population stratifcation occurs in the advent that population subgroups have diferent disease rates or diferent distributions of continuous traits and have diferent frequencies of alleles. Tis phenomenon could violate the independence MR assumption. However, this bias is likely to be minimal as principal components were included and participants were mostly from European descent.	Second, the phenotype is distal from individual genes making it a complex polymorphic trait with many variants of small efect size which could be prone to pleiotropy. Since genetic variants are derived from the host, instruments for the microbiome as exposure have a high chance of being pleiotropic. In general, pleiotropy is more likely to bias estimates away from the null [60]. Terefore, our null results are generally more robust to horizontal pleiotropy.	A further strength is that sample was mostly restricted to individuals of European ancestry to reduce bias due to population stratifcation. However, it also restricts the generalizability of the results to this ethnic group	Robust genetic instruments for microbial species are challenging to fnd. First, microbiome heterogeneity and interindividual variability are high, substantially reducing the statistical power of microbiome GWAS analyses;	A lot of information provided but did have to go to the main GWASs to confirm some elements as there were errors	They also seem to do an MR analysis of a "positive control" with LDL cholesterol on the outcomes, which they never mention in the methods	G-Lachnospiraceae (genus-lachnospiraceae)	LDL cholesterol	-0.0078	0.016309	NA	NA	NA	0.632514	0.993007	25.6001
Other sources	No	No	Yes	Impact of the gut microbiota and associated metabolites on cardiometabolic traits, chronic diseases and human longevity: a Mendelian randomization study	2023	Journal of Translational Medicine	https://doi.org/10.1186/s12967-022-03799-5	Eloi Gagnon	Benoit J Arsenault	benoit.arsenault@criucpq.ulaval.ca	Centre de Recherche de L’Institut Universitaire de Cardiologie et de Pneumologie de Québec, Y-3106, Pavillon Marguerite D’Youville, 2725	We aimed to determine whether the gut microbiota infuences cardiometabolic traits as well as the risk of chronic diseases and human longevity using a comprehensive 2-Sample Mendelian randomization approach	Features of the gut microbiota have been associated with several chronic diseases and longevity in preclinical models as well as in observational studies. Whether these relations underlie causal efects in humans remains to be established.	Two-sample summary-level	Blood pressure	Systolic blood pressure	Cardiovascular	Automated and manual sphygmometer	Systolic blood pressure (UKBB, ICBP); Evangelou 2018	18+ (UKBB 40-69)	Both	757601	NA	757601	NA	NA	healthy	European	Microbial abundance	G-Lachnospiraceae (genus-lachnospiraceae)	Mixture of five studies (Kurilshikov, Ruhlemann for microbial traits and Sanna, Rhee, Kettunen for metabolites)	sanna 18-84; rhee mean age 55; kettunen not mentioned (for metabolites) and kurilshikov 4-89; ruhlemann provide only average ages across different studies: PopGen: 61.5, KORA: 60.6, FoCus: 51.4, SHIP-TREND: 51.3 (for microbial traits)	both	Authors specify up to 55249 (Sanna 952; kettunen 24925 and rhee 2076 for metabolites and kurilshikov 18340, ruhlemann 8956 for microbiome measures) but in the results they correctly say 898 for Sanna	Possibly up to 55195 (Kurilshikov 18340, ruhlemann 8956, for microbiome measures and Sanna 898; kettunen 24925 and rhee 2076 for metabolites)	Authors state the maximum number for some of the studies they use but the number of samples in sanna are relevant for the metagenomics but not for metabolites but in the results, they correctly say 898	healthy subjects (for all) but those with "normoglycemic" individuals for sanna et al.	Mostly European but multi-ethnic (kurilshikov: European (78%), East-Asian (4%), Admixed (1%), "Multiethnic" (7%), Middle East (3%), Hispanic (6%), AfroAmerican (0.6%); ruhlemann: European (German); sanna: European (Netherlands); rhee: european; kettunen: european) and this is reported in the MR study	Not mentioned	Imputation not mentioned but genotyping arrays were	r-squared <0.01 but p-values differed across different studies (i.e., 0.00001 for Sanna, Rhee and Kettunen and 0.000001 for Ruhlemann and Kurilshicov (and for Lotta but it's not clear whether they actually used this information) and all SNPs were clumped based on 1000Genomes phase 3 from European data with 10mb window	Multiple pleiotropy-robust methods including MR-Egger, weighted median, MR-PRESSO, Radial MR and Steiger filtering	1e-5 (apart from Lotta et al (with no justification), where 1e-06 was used but it is not clear whether they ended up not using this because it's not mentioned) for metabolites and 1e-06 for microbial traits	Not mentioned though harmonization is described	Proxies were used where r-squared >0.8 was used using the LD matrix of the 1000 Genomes European sample	Not mentioned	NA	4	NA	Kurilshikov: 31 loci (1431 SNPs), Ruhlemann: 38 loci (44 genome-wide significant SNPs), Sanna: 3, Rhee: 31 discrete loci associated with 64 metabolites, Kettunen: 62 loci were significantly associated with at least one metabolic measure.	Lenient p-value threshold, selection based on F>10, restricted to phenotypes with at least 3 SNPs and they also talk about sample overlap in the methods (i.e., that over half of the sample size of Ruhlemann et al are shared in the MiBioGen consortium) but they use this by sourcing genetic instruments in the study by Ruhlemann for exposures that were "absent in Kurilshikov" but it's not clear how this was done.	No	NA	Inverse-variants weighted with multiplicative random effects	MR Egger	Weighted median	MR-PRESSO	Radial MR	Steiger filtering	Authors also conducted multi-variable MR taking into account BMI and alcohol intake because they are "confounders of the gut-disease" associations and they also mention "contamination mixture"	25.6001	R	TwoSampleMR, MendelianRandomization, coloc	No	No	FDR: A total of 1198 primary analyses were performed: 67 exposures * 19 outcomes—75 exposures/outcomes with fewer than three overlapping genetic instruments or proxies. We applied a Benjamini Hochberg correction for multiple testing using a false discovery rate of 5% to reduce the propensity of false positive fnding.	Possibly SD but not specified for the exposures	SD	Beta	0.00280758	0.0110477	NA	NA	NA	0.799393	FDR	0.993007	twin heritability for gut microbiota taxa abundance is only on average 20% [26, 27]. Tis heritability estimate represents the upper ceiling that variance explained by genetic instruments can attain, reducing power. Tese factors all contributed to the fact that the number of mbQTLs identifed to date is rather modest. For these reasons, we used a less stringent p-value cut-of to include a greater number of genetic variants to allow the use of sensitivity analysis and increase power. However, a less stringent p-value cut-of has the trade-of to potentially increase the chance of including false-positive efect variants which induce biases. Te most important bias it introduces, the winner’s curse bias, refers to the fact that the genetic hits in discovery samples are more likely to be false positive, adding noise to the analysis which will typically bias MR results towards the null. Second in importance, the weak instrument bias occurs when the variance explained by the instrument and the sample size are low [13]. In the two sample MR setting, it will bias towards the null [11]. Tird in importance, invalid instruments are pleiotropic variants that afect the outcome via another pathway than the one going through the exposure. Te Steiger test we performed can be biased in the presence of a diference in measurement error between the exposure and the outcome [30]. Typically nondiferential measurement error will decrease variance explained hence will bias the Steiger test towards lower measurement error to higher measurement error directionality [30]. Since microbiota features (our exposures) are arguably measured less precisely than the health phenotype (our outcomes), one can assume that Steiger fltering will be biased towards the reverse direction. Tis bias should have little impact on our results since no genetic instruments were removed by Steiger fltering.A second limitation is that the microbiome GWAS included in the vurrent analysis did not target the entire 16S RNA gene, which greatly diminished their ability to achieve a sufcient taxonomic resolution to identify potential therapeutic targets. Te meta-analysis by Ruhlemann targeted the V1-V2 subregion while the meta-analysis by Kurilshikov et al. included mostly the V4 subregion and to a lesser extent the V1-V3 subregion. Targeting only 16S subregions such as V4 leads to lower. taxonomic resolution achieved compared to sequencing the full V1-V9 16S RNA gene. A third limitation is the diference in ancestry from data in the MiBioGen and CARDIoGRAMplusC4D consortium that could potentially violate the independence assumption through population stratifcation. Population stratifcation occurs in the advent that population subgroups have diferent disease rates or diferent distributions of continuous traits and have diferent frequencies of alleles. Tis phenomenon could violate the independence MR assumption. However, this bias is likely to be minimal as principal components were included and participants were mostly from European descent.	Second, the phenotype is distal from individual genes making it a complex polymorphic trait with many variants of small efect size which could be prone to pleiotropy. Since genetic variants are derived from the host, instruments for the microbiome as exposure have a high chance of being pleiotropic. In general, pleiotropy is more likely to bias estimates away from the null [60]. Terefore, our null results are generally more robust to horizontal pleiotropy.	A further strength is that sample was mostly restricted to individuals of European ancestry to reduce bias due to population stratifcation. However, it also restricts the generalizability of the results to this ethnic group	Robust genetic instruments for microbial species are challenging to fnd. First, microbiome heterogeneity and interindividual variability are high, substantially reducing the statistical power of microbiome GWAS analyses;	A lot of information provided but did have to go to the main GWASs to confirm some elements as there were errors	They also seem to do an MR analysis of a "positive control" with LDL cholesterol on the outcomes, which they never mention in the methods	G-Lachnospiraceae (genus-lachnospiraceae)	Systolic blood pressure	0.002808	0.011048	NA	NA	NA	0.799393	0.993007	25.6001
Other sources	No	No	Yes	Impact of the gut microbiota and associated metabolites on cardiometabolic traits, chronic diseases and human longevity: a Mendelian randomization study	2023	Journal of Translational Medicine	https://doi.org/10.1186/s12967-022-03799-5	Eloi Gagnon	Benoit J Arsenault	benoit.arsenault@criucpq.ulaval.ca	Centre de Recherche de L’Institut Universitaire de Cardiologie et de Pneumologie de Québec, Y-3106, Pavillon Marguerite D’Youville, 2725	We aimed to determine whether the gut microbiota infuences cardiometabolic traits as well as the risk of chronic diseases and human longevity using a comprehensive 2-Sample Mendelian randomization approach	Features of the gut microbiota have been associated with several chronic diseases and longevity in preclinical models as well as in observational studies. Whether these relations underlie causal efects in humans remains to be established.	Two-sample summary-level	Metabolites	Triglycerides	Metabolic health	"Described previously"	Triglycerides (UKBB); Richardson 2020	UKBB 40-69	Both	441016	NA	441016	NA	NA	healthy	European	Microbial abundance	G-Lachnospiraceae (genus-lachnospiraceae)	Mixture of five studies (Kurilshikov, Ruhlemann for microbial traits and Sanna, Rhee, Kettunen for metabolites)	sanna 18-84; rhee mean age 55; kettunen not mentioned (for metabolites) and kurilshikov 4-89; ruhlemann provide only average ages across different studies: PopGen: 61.5, KORA: 60.6, FoCus: 51.4, SHIP-TREND: 51.3 (for microbial traits)	both	Authors specify up to 55249 (Sanna 952; kettunen 24925 and rhee 2076 for metabolites and kurilshikov 18340, ruhlemann 8956 for microbiome measures) but in the results they correctly say 898 for Sanna	Possibly up to 55195 (Kurilshikov 18340, ruhlemann 8956, for microbiome measures and Sanna 898; kettunen 24925 and rhee 2076 for metabolites)	Authors state the maximum number for some of the studies they use but the number of samples in sanna are relevant for the metagenomics but not for metabolites but in the results, they correctly say 898	healthy subjects (for all) but those with "normoglycemic" individuals for sanna et al.	Mostly European but multi-ethnic (kurilshikov: European (78%), East-Asian (4%), Admixed (1%), "Multiethnic" (7%), Middle East (3%), Hispanic (6%), AfroAmerican (0.6%); ruhlemann: European (German); sanna: European (Netherlands); rhee: european; kettunen: european) and this is reported in the MR study	Not mentioned	Imputation not mentioned but genotyping arrays were	r-squared <0.01 but p-values differed across different studies (i.e., 0.00001 for Sanna, Rhee and Kettunen and 0.000001 for Ruhlemann and Kurilshicov (and for Lotta but it's not clear whether they actually used this information) and all SNPs were clumped based on 1000Genomes phase 3 from European data with 10mb window	Multiple pleiotropy-robust methods including MR-Egger, weighted median, MR-PRESSO, Radial MR and Steiger filtering	1e-5 (apart from Lotta et al (with no justification), where 1e-06 was used but it is not clear whether they ended up not using this because it's not mentioned) for metabolites and 1e-06 for microbial traits	Not mentioned though harmonization is described	Proxies were used where r-squared >0.8 was used using the LD matrix of the 1000 Genomes European sample	Not mentioned	NA	4	NA	Kurilshikov: 31 loci (1431 SNPs), Ruhlemann: 38 loci (44 genome-wide significant SNPs), Sanna: 3, Rhee: 31 discrete loci associated with 64 metabolites, Kettunen: 62 loci were significantly associated with at least one metabolic measure.	Lenient p-value threshold, selection based on F>10, restricted to phenotypes with at least 3 SNPs and they also talk about sample overlap in the methods (i.e., that over half of the sample size of Ruhlemann et al are shared in the MiBioGen consortium) but they use this by sourcing genetic instruments in the study by Ruhlemann for exposures that were "absent in Kurilshikov" but it's not clear how this was done.	No	NA	Inverse-variants weighted with multiplicative random effects	MR Egger	Weighted median	MR-PRESSO	Radial MR	Steiger filtering	Authors also conducted multi-variable MR taking into account BMI and alcohol intake because they are "confounders of the gut-disease" associations and they also mention "contamination mixture"	25.6001	R	TwoSampleMR, MendelianRandomization, coloc	No	No	FDR: A total of 1198 primary analyses were performed: 67 exposures * 19 outcomes—75 exposures/outcomes with fewer than three overlapping genetic instruments or proxies. We applied a Benjamini Hochberg correction for multiple testing using a false discovery rate of 5% to reduce the propensity of false positive fnding.	Possibly SD but not specified for the exposures	SD	Beta	0.014166	0.0131962	NA	NA	NA	0.283051	FDR	0.962392	twin heritability for gut microbiota taxa abundance is only on average 20% [26, 27]. Tis heritability estimate represents the upper ceiling that variance explained by genetic instruments can attain, reducing power. Tese factors all contributed to the fact that the number of mbQTLs identifed to date is rather modest. For these reasons, we used a less stringent p-value cut-of to include a greater number of genetic variants to allow the use of sensitivity analysis and increase power. However, a less stringent p-value cut-of has the trade-of to potentially increase the chance of including false-positive efect variants which induce biases. Te most important bias it introduces, the winner’s curse bias, refers to the fact that the genetic hits in discovery samples are more likely to be false positive, adding noise to the analysis which will typically bias MR results towards the null. Second in importance, the weak instrument bias occurs when the variance explained by the instrument and the sample size are low [13]. In the two sample MR setting, it will bias towards the null [11]. Tird in importance, invalid instruments are pleiotropic variants that afect the outcome via another pathway than the one going through the exposure. Te Steiger test we performed can be biased in the presence of a diference in measurement error between the exposure and the outcome [30]. Typically nondiferential measurement error will decrease variance explained hence will bias the Steiger test towards lower measurement error to higher measurement error directionality [30]. Since microbiota features (our exposures) are arguably measured less precisely than the health phenotype (our outcomes), one can assume that Steiger fltering will be biased towards the reverse direction. Tis bias should have little impact on our results since no genetic instruments were removed by Steiger fltering.A second limitation is that the microbiome GWAS included in the vurrent analysis did not target the entire 16S RNA gene, which greatly diminished their ability to achieve a sufcient taxonomic resolution to identify potential therapeutic targets. Te meta-analysis by Ruhlemann targeted the V1-V2 subregion while the meta-analysis by Kurilshikov et al. included mostly the V4 subregion and to a lesser extent the V1-V3 subregion. Targeting only 16S subregions such as V4 leads to lower. taxonomic resolution achieved compared to sequencing the full V1-V9 16S RNA gene. A third limitation is the diference in ancestry from data in the MiBioGen and CARDIoGRAMplusC4D consortium that could potentially violate the independence assumption through population stratifcation. Population stratifcation occurs in the advent that population subgroups have diferent disease rates or diferent distributions of continuous traits and have diferent frequencies of alleles. Tis phenomenon could violate the independence MR assumption. However, this bias is likely to be minimal as principal components were included and participants were mostly from European descent.	Second, the phenotype is distal from individual genes making it a complex polymorphic trait with many variants of small efect size which could be prone to pleiotropy. Since genetic variants are derived from the host, instruments for the microbiome as exposure have a high chance of being pleiotropic. In general, pleiotropy is more likely to bias estimates away from the null [60]. Terefore, our null results are generally more robust to horizontal pleiotropy.	A further strength is that sample was mostly restricted to individuals of European ancestry to reduce bias due to population stratifcation. However, it also restricts the generalizability of the results to this ethnic group	Robust genetic instruments for microbial species are challenging to fnd. First, microbiome heterogeneity and interindividual variability are high, substantially reducing the statistical power of microbiome GWAS analyses;	A lot of information provided but did have to go to the main GWASs to confirm some elements as there were errors	They also seem to do an MR analysis of a "positive control" with LDL cholesterol on the outcomes, which they never mention in the methods	G-Lachnospiraceae (genus-lachnospiraceae)	Triglycerides	0.014166	0.013196	NA	NA	NA	0.283051	0.962392	25.6001
Other sources	No	No	Yes	Impact of the gut microbiota and associated metabolites on cardiometabolic traits, chronic diseases and human longevity: a Mendelian randomization study	2023	Journal of Translational Medicine	https://doi.org/10.1186/s12967-022-03799-5	Eloi Gagnon	Benoit J Arsenault	benoit.arsenault@criucpq.ulaval.ca	Centre de Recherche de L’Institut Universitaire de Cardiologie et de Pneumologie de Québec, Y-3106, Pavillon Marguerite D’Youville, 2725	We aimed to determine whether the gut microbiota infuences cardiometabolic traits as well as the risk of chronic diseases and human longevity using a comprehensive 2-Sample Mendelian randomization approach	Features of the gut microbiota have been associated with several chronic diseases and longevity in preclinical models as well as in observational studies. Whether these relations underlie causal efects in humans remains to be established.	Two-sample summary-level	Anthropometric traits	Body mass index	Metabolic health	NA	MR-Base / IEUOpenGWAS	NA	NA	NA	NA	461460	NA	NA	healthy	NA	Microbial abundance	G-Prevotellaceae (genus-prevotellaceae)	Mixture of five studies (Kurilshikov, Ruhlemann for microbial traits and Sanna, Rhee, Kettunen for metabolites)	sanna 18-84; rhee mean age 55; kettunen not mentioned (for metabolites) and kurilshikov 4-89; ruhlemann provide only average ages across different studies: PopGen: 61.5, KORA: 60.6, FoCus: 51.4, SHIP-TREND: 51.3 (for microbial traits)	both	Authors specify up to 55249 (Sanna 952; kettunen 24925 and rhee 2076 for metabolites and kurilshikov 18340, ruhlemann 8956 for microbiome measures) but in the results they correctly say 898 for Sanna	Possibly up to 55195 (Kurilshikov 18340, ruhlemann 8956, for microbiome measures and Sanna 898; kettunen 24925 and rhee 2076 for metabolites)	Authors state the maximum number for some of the studies they use but the number of samples in sanna are relevant for the metagenomics but not for metabolites but in the results, they correctly say 898	healthy subjects (for all) but those with "normoglycemic" individuals for sanna et al.	Mostly European but multi-ethnic (kurilshikov: European (78%), East-Asian (4%), Admixed (1%), "Multiethnic" (7%), Middle East (3%), Hispanic (6%), AfroAmerican (0.6%); ruhlemann: European (German); sanna: European (Netherlands); rhee: european; kettunen: european) and this is reported in the MR study	Not mentioned	Imputation not mentioned but genotyping arrays were	r-squared <0.01 but p-values differed across different studies (i.e., 0.00001 for Sanna, Rhee and Kettunen and 0.000001 for Ruhlemann and Kurilshicov (and for Lotta but it's not clear whether they actually used this information) and all SNPs were clumped based on 1000Genomes phase 3 from European data with 10mb window	Multiple pleiotropy-robust methods including MR-Egger, weighted median, MR-PRESSO, Radial MR and Steiger filtering	1e-5 (apart from Lotta et al (with no justification), where 1e-06 was used but it is not clear whether they ended up not using this because it's not mentioned) for metabolites and 1e-06 for microbial traits	Not mentioned though harmonization is described	Proxies were used where r-squared >0.8 was used using the LD matrix of the 1000 Genomes European sample	Not mentioned	NA	3	NA	Kurilshikov: 31 loci (1431 SNPs), Ruhlemann: 38 loci (44 genome-wide significant SNPs), Sanna: 3, Rhee: 31 discrete loci associated with 64 metabolites, Kettunen: 62 loci were significantly associated with at least one metabolic measure.	Lenient p-value threshold, selection based on F>10, restricted to phenotypes with at least 3 SNPs and they also talk about sample overlap in the methods (i.e., that over half of the sample size of Ruhlemann et al are shared in the MiBioGen consortium) but they use this by sourcing genetic instruments in the study by Ruhlemann for exposures that were "absent in Kurilshikov" but it's not clear how this was done.	No	NA	Inverse-variants weighted with multiplicative random effects	MR Egger	Weighted median	MR-PRESSO	Radial MR	Steiger filtering	Authors also conducted multi-variable MR taking into account BMI and alcohol intake because they are "confounders of the gut-disease" associations and they also mention "contamination mixture"	27.2657	R	TwoSampleMR, MendelianRandomization, coloc	No	No	FDR: A total of 1198 primary analyses were performed: 67 exposures * 19 outcomes—75 exposures/outcomes with fewer than three overlapping genetic instruments or proxies. We applied a Benjamini Hochberg correction for multiple testing using a false discovery rate of 5% to reduce the propensity of false positive fnding.	Possibly SD but not specified for the exposures	SD	Beta	-0.00571266	0.0066234	NA	NA	NA	0.388414	FDR	0.973474	twin heritability for gut microbiota taxa abundance is only on average 20% [26, 27]. Tis heritability estimate represents the upper ceiling that variance explained by genetic instruments can attain, reducing power. Tese factors all contributed to the fact that the number of mbQTLs identifed to date is rather modest. For these reasons, we used a less stringent p-value cut-of to include a greater number of genetic variants to allow the use of sensitivity analysis and increase power. However, a less stringent p-value cut-of has the trade-of to potentially increase the chance of including false-positive efect variants which induce biases. Te most important bias it introduces, the winner’s curse bias, refers to the fact that the genetic hits in discovery samples are more likely to be false positive, adding noise to the analysis which will typically bias MR results towards the null. Second in importance, the weak instrument bias occurs when the variance explained by the instrument and the sample size are low [13]. In the two sample MR setting, it will bias towards the null [11]. Tird in importance, invalid instruments are pleiotropic variants that afect the outcome via another pathway than the one going through the exposure. Te Steiger test we performed can be biased in the presence of a diference in measurement error between the exposure and the outcome [30]. Typically nondiferential measurement error will decrease variance explained hence will bias the Steiger test towards lower measurement error to higher measurement error directionality [30]. Since microbiota features (our exposures) are arguably measured less precisely than the health phenotype (our outcomes), one can assume that Steiger fltering will be biased towards the reverse direction. Tis bias should have little impact on our results since no genetic instruments were removed by Steiger fltering.A second limitation is that the microbiome GWAS included in the vurrent analysis did not target the entire 16S RNA gene, which greatly diminished their ability to achieve a sufcient taxonomic resolution to identify potential therapeutic targets. Te meta-analysis by Ruhlemann targeted the V1-V2 subregion while the meta-analysis by Kurilshikov et al. included mostly the V4 subregion and to a lesser extent the V1-V3 subregion. Targeting only 16S subregions such as V4 leads to lower. taxonomic resolution achieved compared to sequencing the full V1-V9 16S RNA gene. A third limitation is the diference in ancestry from data in the MiBioGen and CARDIoGRAMplusC4D consortium that could potentially violate the independence assumption through population stratifcation. Population stratifcation occurs in the advent that population subgroups have diferent disease rates or diferent distributions of continuous traits and have diferent frequencies of alleles. Tis phenomenon could violate the independence MR assumption. However, this bias is likely to be minimal as principal components were included and participants were mostly from European descent.	Second, the phenotype is distal from individual genes making it a complex polymorphic trait with many variants of small efect size which could be prone to pleiotropy. Since genetic variants are derived from the host, instruments for the microbiome as exposure have a high chance of being pleiotropic. In general, pleiotropy is more likely to bias estimates away from the null [60]. Terefore, our null results are generally more robust to horizontal pleiotropy.	A further strength is that sample was mostly restricted to individuals of European ancestry to reduce bias due to population stratifcation. However, it also restricts the generalizability of the results to this ethnic group	Robust genetic instruments for microbial species are challenging to fnd. First, microbiome heterogeneity and interindividual variability are high, substantially reducing the statistical power of microbiome GWAS analyses;	A lot of information provided but did have to go to the main GWASs to confirm some elements as there were errors	They also seem to do an MR analysis of a "positive control" with LDL cholesterol on the outcomes, which they never mention in the methods	G-Prevotellaceae (genus-prevotellaceae)	Body mass index	-0.00571	0.006623	NA	NA	NA	0.388414	0.973474	27.2658
Other sources	No	No	Yes	Impact of the gut microbiota and associated metabolites on cardiometabolic traits, chronic diseases and human longevity: a Mendelian randomization study	2023	Journal of Translational Medicine	https://doi.org/10.1186/s12967-022-03799-5	Eloi Gagnon	Benoit J Arsenault	benoit.arsenault@criucpq.ulaval.ca	Centre de Recherche de L’Institut Universitaire de Cardiologie et de Pneumologie de Québec, Y-3106, Pavillon Marguerite D’Youville, 2725	We aimed to determine whether the gut microbiota infuences cardiometabolic traits as well as the risk of chronic diseases and human longevity using a comprehensive 2-Sample Mendelian randomization approach	Features of the gut microbiota have been associated with several chronic diseases and longevity in preclinical models as well as in observational studies. Whether these relations underlie causal efects in humans remains to be established.	Two-sample summary-level	Blood pressure	Diastolic blood pressure	Cardiovascular	Automated and manual sphygmometer	Diastolic blood pressure (UKBB, ICBP); Evangelou 2018	18+ (UKBB 40-69)	Both	757601	NA	757601	NA	NA	healthy	European	Microbial abundance	G-Prevotellaceae (genus-prevotellaceae)	Mixture of five studies (Kurilshikov, Ruhlemann for microbial traits and Sanna, Rhee, Kettunen for metabolites)	sanna 18-84; rhee mean age 55; kettunen not mentioned (for metabolites) and kurilshikov 4-89; ruhlemann provide only average ages across different studies: PopGen: 61.5, KORA: 60.6, FoCus: 51.4, SHIP-TREND: 51.3 (for microbial traits)	both	Authors specify up to 55249 (Sanna 952; kettunen 24925 and rhee 2076 for metabolites and kurilshikov 18340, ruhlemann 8956 for microbiome measures) but in the results they correctly say 898 for Sanna	Possibly up to 55195 (Kurilshikov 18340, ruhlemann 8956, for microbiome measures and Sanna 898; kettunen 24925 and rhee 2076 for metabolites)	Authors state the maximum number for some of the studies they use but the number of samples in sanna are relevant for the metagenomics but not for metabolites but in the results, they correctly say 898	healthy subjects (for all) but those with "normoglycemic" individuals for sanna et al.	Mostly European but multi-ethnic (kurilshikov: European (78%), East-Asian (4%), Admixed (1%), "Multiethnic" (7%), Middle East (3%), Hispanic (6%), AfroAmerican (0.6%); ruhlemann: European (German); sanna: European (Netherlands); rhee: european; kettunen: european) and this is reported in the MR study	Not mentioned	Imputation not mentioned but genotyping arrays were	r-squared <0.01 but p-values differed across different studies (i.e., 0.00001 for Sanna, Rhee and Kettunen and 0.000001 for Ruhlemann and Kurilshicov (and for Lotta but it's not clear whether they actually used this information) and all SNPs were clumped based on 1000Genomes phase 3 from European data with 10mb window	Multiple pleiotropy-robust methods including MR-Egger, weighted median, MR-PRESSO, Radial MR and Steiger filtering	1e-5 (apart from Lotta et al (with no justification), where 1e-06 was used but it is not clear whether they ended up not using this because it's not mentioned) for metabolites and 1e-06 for microbial traits	Not mentioned though harmonization is described	Proxies were used where r-squared >0.8 was used using the LD matrix of the 1000 Genomes European sample	Not mentioned	NA	3	NA	Kurilshikov: 31 loci (1431 SNPs), Ruhlemann: 38 loci (44 genome-wide significant SNPs), Sanna: 3, Rhee: 31 discrete loci associated with 64 metabolites, Kettunen: 62 loci were significantly associated with at least one metabolic measure.	Lenient p-value threshold, selection based on F>10, restricted to phenotypes with at least 3 SNPs and they also talk about sample overlap in the methods (i.e., that over half of the sample size of Ruhlemann et al are shared in the MiBioGen consortium) but they use this by sourcing genetic instruments in the study by Ruhlemann for exposures that were "absent in Kurilshikov" but it's not clear how this was done.	No	NA	Inverse-variants weighted with multiplicative random effects	MR Egger	Weighted median	MR-PRESSO	Radial MR	Steiger filtering	Authors also conducted multi-variable MR taking into account BMI and alcohol intake because they are "confounders of the gut-disease" associations and they also mention "contamination mixture"	27.2657	R	TwoSampleMR, MendelianRandomization, coloc	No	No	FDR: A total of 1198 primary analyses were performed: 67 exposures * 19 outcomes—75 exposures/outcomes with fewer than three overlapping genetic instruments or proxies. We applied a Benjamini Hochberg correction for multiple testing using a false discovery rate of 5% to reduce the propensity of false positive fnding.	Possibly SD but not specified for the exposures	SD	Beta	-0.0128183	0.00773018	NA	NA	NA	0.0972747	FDR	0.786902	twin heritability for gut microbiota taxa abundance is only on average 20% [26, 27]. Tis heritability estimate represents the upper ceiling that variance explained by genetic instruments can attain, reducing power. Tese factors all contributed to the fact that the number of mbQTLs identifed to date is rather modest. For these reasons, we used a less stringent p-value cut-of to include a greater number of genetic variants to allow the use of sensitivity analysis and increase power. However, a less stringent p-value cut-of has the trade-of to potentially increase the chance of including false-positive efect variants which induce biases. Te most important bias it introduces, the winner’s curse bias, refers to the fact that the genetic hits in discovery samples are more likely to be false positive, adding noise to the analysis which will typically bias MR results towards the null. Second in importance, the weak instrument bias occurs when the variance explained by the instrument and the sample size are low [13]. In the two sample MR setting, it will bias towards the null [11]. Tird in importance, invalid instruments are pleiotropic variants that afect the outcome via another pathway than the one going through the exposure. Te Steiger test we performed can be biased in the presence of a diference in measurement error between the exposure and the outcome [30]. Typically nondiferential measurement error will decrease variance explained hence will bias the Steiger test towards lower measurement error to higher measurement error directionality [30]. Since microbiota features (our exposures) are arguably measured less precisely than the health phenotype (our outcomes), one can assume that Steiger fltering will be biased towards the reverse direction. Tis bias should have little impact on our results since no genetic instruments were removed by Steiger fltering.A second limitation is that the microbiome GWAS included in the vurrent analysis did not target the entire 16S RNA gene, which greatly diminished their ability to achieve a sufcient taxonomic resolution to identify potential therapeutic targets. Te meta-analysis by Ruhlemann targeted the V1-V2 subregion while the meta-analysis by Kurilshikov et al. included mostly the V4 subregion and to a lesser extent the V1-V3 subregion. Targeting only 16S subregions such as V4 leads to lower. taxonomic resolution achieved compared to sequencing the full V1-V9 16S RNA gene. A third limitation is the diference in ancestry from data in the MiBioGen and CARDIoGRAMplusC4D consortium that could potentially violate the independence assumption through population stratifcation. Population stratifcation occurs in the advent that population subgroups have diferent disease rates or diferent distributions of continuous traits and have diferent frequencies of alleles. Tis phenomenon could violate the independence MR assumption. However, this bias is likely to be minimal as principal components were included and participants were mostly from European descent.	Second, the phenotype is distal from individual genes making it a complex polymorphic trait with many variants of small efect size which could be prone to pleiotropy. Since genetic variants are derived from the host, instruments for the microbiome as exposure have a high chance of being pleiotropic. In general, pleiotropy is more likely to bias estimates away from the null [60]. Terefore, our null results are generally more robust to horizontal pleiotropy.	A further strength is that sample was mostly restricted to individuals of European ancestry to reduce bias due to population stratifcation. However, it also restricts the generalizability of the results to this ethnic group	Robust genetic instruments for microbial species are challenging to fnd. First, microbiome heterogeneity and interindividual variability are high, substantially reducing the statistical power of microbiome GWAS analyses;	A lot of information provided but did have to go to the main GWASs to confirm some elements as there were errors	They also seem to do an MR analysis of a "positive control" with LDL cholesterol on the outcomes, which they never mention in the methods	G-Prevotellaceae (genus-prevotellaceae)	Diastolic blood pressure	-0.01282	0.00773	NA	NA	NA	0.097275	0.786902	27.2658
Other sources	No	No	Yes	Impact of the gut microbiota and associated metabolites on cardiometabolic traits, chronic diseases and human longevity: a Mendelian randomization study	2023	Journal of Translational Medicine	https://doi.org/10.1186/s12967-022-03799-5	Eloi Gagnon	Benoit J Arsenault	benoit.arsenault@criucpq.ulaval.ca	Centre de Recherche de L’Institut Universitaire de Cardiologie et de Pneumologie de Québec, Y-3106, Pavillon Marguerite D’Youville, 2725	We aimed to determine whether the gut microbiota infuences cardiometabolic traits as well as the risk of chronic diseases and human longevity using a comprehensive 2-Sample Mendelian randomization approach	Features of the gut microbiota have been associated with several chronic diseases and longevity in preclinical models as well as in observational studies. Whether these relations underlie causal efects in humans remains to be established.	Two-sample summary-level	Kidney biomarkers	Estimated glomerular filtration rate	Kidney	For all studies involved in the CKDGen analysis, creatinine concentrations were measured in serum and GFR was estimated based on the CKD-EPI (for individuals >18 years of age) or the Schwartz (for individuals <= 18 years of age) formula. Details on the study-specific measurements for the CKDGen studies were described previously. For all studies, eGFRcrea was winsorized at 15 or 200 ml/min/1.73 m2 and winsorized eGFRcrea values were log-transformed using a natural logarithm.	eGFR (CKDGen, UKBB); Stanzick 2021	18+ (UKBB 40-69)	Both	1201909	NA	1004040	NA	Not described	healthy	Predominantly European	Microbial abundance	G-Prevotellaceae (genus-prevotellaceae)	Mixture of five studies (Kurilshikov, Ruhlemann for microbial traits and Sanna, Rhee, Kettunen for metabolites)	sanna 18-84; rhee mean age 55; kettunen not mentioned (for metabolites) and kurilshikov 4-89; ruhlemann provide only average ages across different studies: PopGen: 61.5, KORA: 60.6, FoCus: 51.4, SHIP-TREND: 51.3 (for microbial traits)	both	Authors specify up to 55249 (Sanna 952; kettunen 24925 and rhee 2076 for metabolites and kurilshikov 18340, ruhlemann 8956 for microbiome measures) but in the results they correctly say 898 for Sanna	Possibly up to 55195 (Kurilshikov 18340, ruhlemann 8956, for microbiome measures and Sanna 898; kettunen 24925 and rhee 2076 for metabolites)	Authors state the maximum number for some of the studies they use but the number of samples in sanna are relevant for the metagenomics but not for metabolites but in the results, they correctly say 898	healthy subjects (for all) but those with "normoglycemic" individuals for sanna et al.	Mostly European but multi-ethnic (kurilshikov: European (78%), East-Asian (4%), Admixed (1%), "Multiethnic" (7%), Middle East (3%), Hispanic (6%), AfroAmerican (0.6%); ruhlemann: European (German); sanna: European (Netherlands); rhee: european; kettunen: european) and this is reported in the MR study	Not mentioned	Imputation not mentioned but genotyping arrays were	r-squared <0.01 but p-values differed across different studies (i.e., 0.00001 for Sanna, Rhee and Kettunen and 0.000001 for Ruhlemann and Kurilshicov (and for Lotta but it's not clear whether they actually used this information) and all SNPs were clumped based on 1000Genomes phase 3 from European data with 10mb window	Multiple pleiotropy-robust methods including MR-Egger, weighted median, MR-PRESSO, Radial MR and Steiger filtering	1e-5 (apart from Lotta et al (with no justification), where 1e-06 was used but it is not clear whether they ended up not using this because it's not mentioned) for metabolites and 1e-06 for microbial traits	Not mentioned though harmonization is described	Proxies were used where r-squared >0.8 was used using the LD matrix of the 1000 Genomes European sample	Not mentioned	NA	3	NA	Kurilshikov: 31 loci (1431 SNPs), Ruhlemann: 38 loci (44 genome-wide significant SNPs), Sanna: 3, Rhee: 31 discrete loci associated with 64 metabolites, Kettunen: 62 loci were significantly associated with at least one metabolic measure.	Lenient p-value threshold, selection based on F>10, restricted to phenotypes with at least 3 SNPs and they also talk about sample overlap in the methods (i.e., that over half of the sample size of Ruhlemann et al are shared in the MiBioGen consortium) but they use this by sourcing genetic instruments in the study by Ruhlemann for exposures that were "absent in Kurilshikov" but it's not clear how this was done.	No	NA	Inverse-variants weighted with multiplicative random effects	MR Egger	Weighted median	MR-PRESSO	Radial MR	Steiger filtering	Authors also conducted multi-variable MR taking into account BMI and alcohol intake because they are "confounders of the gut-disease" associations and they also mention "contamination mixture"	27.2657	R	TwoSampleMR, MendelianRandomization, coloc	No	No	FDR: A total of 1198 primary analyses were performed: 67 exposures * 19 outcomes—75 exposures/outcomes with fewer than three overlapping genetic instruments or proxies. We applied a Benjamini Hochberg correction for multiple testing using a false discovery rate of 5% to reduce the propensity of false positive fnding.	Possibly SD but not specified for the exposures	SD	Beta	0.0120255	0.00466709	NA	NA	NA	0.00997632	FDR	0.550533	twin heritability for gut microbiota taxa abundance is only on average 20% [26, 27]. Tis heritability estimate represents the upper ceiling that variance explained by genetic instruments can attain, reducing power. Tese factors all contributed to the fact that the number of mbQTLs identifed to date is rather modest. For these reasons, we used a less stringent p-value cut-of to include a greater number of genetic variants to allow the use of sensitivity analysis and increase power. However, a less stringent p-value cut-of has the trade-of to potentially increase the chance of including false-positive efect variants which induce biases. Te most important bias it introduces, the winner’s curse bias, refers to the fact that the genetic hits in discovery samples are more likely to be false positive, adding noise to the analysis which will typically bias MR results towards the null. Second in importance, the weak instrument bias occurs when the variance explained by the instrument and the sample size are low [13]. In the two sample MR setting, it will bias towards the null [11]. Tird in importance, invalid instruments are pleiotropic variants that afect the outcome via another pathway than the one going through the exposure. Te Steiger test we performed can be biased in the presence of a diference in measurement error between the exposure and the outcome [30]. Typically nondiferential measurement error will decrease variance explained hence will bias the Steiger test towards lower measurement error to higher measurement error directionality [30]. Since microbiota features (our exposures) are arguably measured less precisely than the health phenotype (our outcomes), one can assume that Steiger fltering will be biased towards the reverse direction. Tis bias should have little impact on our results since no genetic instruments were removed by Steiger fltering.A second limitation is that the microbiome GWAS included in the vurrent analysis did not target the entire 16S RNA gene, which greatly diminished their ability to achieve a sufcient taxonomic resolution to identify potential therapeutic targets. Te meta-analysis by Ruhlemann targeted the V1-V2 subregion while the meta-analysis by Kurilshikov et al. included mostly the V4 subregion and to a lesser extent the V1-V3 subregion. Targeting only 16S subregions such as V4 leads to lower. taxonomic resolution achieved compared to sequencing the full V1-V9 16S RNA gene. A third limitation is the diference in ancestry from data in the MiBioGen and CARDIoGRAMplusC4D consortium that could potentially violate the independence assumption through population stratifcation. Population stratifcation occurs in the advent that population subgroups have diferent disease rates or diferent distributions of continuous traits and have diferent frequencies of alleles. Tis phenomenon could violate the independence MR assumption. However, this bias is likely to be minimal as principal components were included and participants were mostly from European descent.	Second, the phenotype is distal from individual genes making it a complex polymorphic trait with many variants of small efect size which could be prone to pleiotropy. Since genetic variants are derived from the host, instruments for the microbiome as exposure have a high chance of being pleiotropic. In general, pleiotropy is more likely to bias estimates away from the null [60]. Terefore, our null results are generally more robust to horizontal pleiotropy.	A further strength is that sample was mostly restricted to individuals of European ancestry to reduce bias due to population stratifcation. However, it also restricts the generalizability of the results to this ethnic group	Robust genetic instruments for microbial species are challenging to fnd. First, microbiome heterogeneity and interindividual variability are high, substantially reducing the statistical power of microbiome GWAS analyses;	A lot of information provided but did have to go to the main GWASs to confirm some elements as there were errors	They also seem to do an MR analysis of a "positive control" with LDL cholesterol on the outcomes, which they never mention in the methods	G-Prevotellaceae (genus-prevotellaceae)	Estimated glomerular filtration rate	0.012025	0.004667	NA	NA	NA	0.009976	0.550533	27.2658
Other sources	No	No	Yes	Impact of the gut microbiota and associated metabolites on cardiometabolic traits, chronic diseases and human longevity: a Mendelian randomization study	2023	Journal of Translational Medicine	https://doi.org/10.1186/s12967-022-03799-5	Eloi Gagnon	Benoit J Arsenault	benoit.arsenault@criucpq.ulaval.ca	Centre de Recherche de L’Institut Universitaire de Cardiologie et de Pneumologie de Québec, Y-3106, Pavillon Marguerite D’Youville, 2725	We aimed to determine whether the gut microbiota infuences cardiometabolic traits as well as the risk of chronic diseases and human longevity using a comprehensive 2-Sample Mendelian randomization approach	Features of the gut microbiota have been associated with several chronic diseases and longevity in preclinical models as well as in observational studies. Whether these relations underlie causal efects in humans remains to be established.	Two-sample summary-level	Metabolites	HDL cholesterol	Metabolic health	"Described previously"	HDL (UKBB); Richardson 2020	UKBB 40-69	Both	403943	NA	403943	NA	NA	healthy	European	Microbial abundance	G-Prevotellaceae (genus-prevotellaceae)	Mixture of five studies (Kurilshikov, Ruhlemann for microbial traits and Sanna, Rhee, Kettunen for metabolites)	sanna 18-84; rhee mean age 55; kettunen not mentioned (for metabolites) and kurilshikov 4-89; ruhlemann provide only average ages across different studies: PopGen: 61.5, KORA: 60.6, FoCus: 51.4, SHIP-TREND: 51.3 (for microbial traits)	both	Authors specify up to 55249 (Sanna 952; kettunen 24925 and rhee 2076 for metabolites and kurilshikov 18340, ruhlemann 8956 for microbiome measures) but in the results they correctly say 898 for Sanna	Possibly up to 55195 (Kurilshikov 18340, ruhlemann 8956, for microbiome measures and Sanna 898; kettunen 24925 and rhee 2076 for metabolites)	Authors state the maximum number for some of the studies they use but the number of samples in sanna are relevant for the metagenomics but not for metabolites but in the results, they correctly say 898	healthy subjects (for all) but those with "normoglycemic" individuals for sanna et al.	Mostly European but multi-ethnic (kurilshikov: European (78%), East-Asian (4%), Admixed (1%), "Multiethnic" (7%), Middle East (3%), Hispanic (6%), AfroAmerican (0.6%); ruhlemann: European (German); sanna: European (Netherlands); rhee: european; kettunen: european) and this is reported in the MR study	Not mentioned	Imputation not mentioned but genotyping arrays were	r-squared <0.01 but p-values differed across different studies (i.e., 0.00001 for Sanna, Rhee and Kettunen and 0.000001 for Ruhlemann and Kurilshicov (and for Lotta but it's not clear whether they actually used this information) and all SNPs were clumped based on 1000Genomes phase 3 from European data with 10mb window	Multiple pleiotropy-robust methods including MR-Egger, weighted median, MR-PRESSO, Radial MR and Steiger filtering	1e-5 (apart from Lotta et al (with no justification), where 1e-06 was used but it is not clear whether they ended up not using this because it's not mentioned) for metabolites and 1e-06 for microbial traits	Not mentioned though harmonization is described	Proxies were used where r-squared >0.8 was used using the LD matrix of the 1000 Genomes European sample	Not mentioned	NA	3	NA	Kurilshikov: 31 loci (1431 SNPs), Ruhlemann: 38 loci (44 genome-wide significant SNPs), Sanna: 3, Rhee: 31 discrete loci associated with 64 metabolites, Kettunen: 62 loci were significantly associated with at least one metabolic measure.	Lenient p-value threshold, selection based on F>10, restricted to phenotypes with at least 3 SNPs and they also talk about sample overlap in the methods (i.e., that over half of the sample size of Ruhlemann et al are shared in the MiBioGen consortium) but they use this by sourcing genetic instruments in the study by Ruhlemann for exposures that were "absent in Kurilshikov" but it's not clear how this was done.	No	NA	Inverse-variants weighted with multiplicative random effects	MR Egger	Weighted median	MR-PRESSO	Radial MR	Steiger filtering	Authors also conducted multi-variable MR taking into account BMI and alcohol intake because they are "confounders of the gut-disease" associations and they also mention "contamination mixture"	27.2657	R	TwoSampleMR, MendelianRandomization, coloc	No	No	FDR: A total of 1198 primary analyses were performed: 67 exposures * 19 outcomes—75 exposures/outcomes with fewer than three overlapping genetic instruments or proxies. We applied a Benjamini Hochberg correction for multiple testing using a false discovery rate of 5% to reduce the propensity of false positive fnding.	Possibly SD but not specified for the exposures	SD	Beta	-0.0137131	0.0107184	NA	NA	NA	0.200755	FDR	0.929464	twin heritability for gut microbiota taxa abundance is only on average 20% [26, 27]. Tis heritability estimate represents the upper ceiling that variance explained by genetic instruments can attain, reducing power. Tese factors all contributed to the fact that the number of mbQTLs identifed to date is rather modest. For these reasons, we used a less stringent p-value cut-of to include a greater number of genetic variants to allow the use of sensitivity analysis and increase power. However, a less stringent p-value cut-of has the trade-of to potentially increase the chance of including false-positive efect variants which induce biases. Te most important bias it introduces, the winner’s curse bias, refers to the fact that the genetic hits in discovery samples are more likely to be false positive, adding noise to the analysis which will typically bias MR results towards the null. Second in importance, the weak instrument bias occurs when the variance explained by the instrument and the sample size are low [13]. In the two sample MR setting, it will bias towards the null [11]. Tird in importance, invalid instruments are pleiotropic variants that afect the outcome via another pathway than the one going through the exposure. Te Steiger test we performed can be biased in the presence of a diference in measurement error between the exposure and the outcome [30]. Typically nondiferential measurement error will decrease variance explained hence will bias the Steiger test towards lower measurement error to higher measurement error directionality [30]. Since microbiota features (our exposures) are arguably measured less precisely than the health phenotype (our outcomes), one can assume that Steiger fltering will be biased towards the reverse direction. Tis bias should have little impact on our results since no genetic instruments were removed by Steiger fltering.A second limitation is that the microbiome GWAS included in the vurrent analysis did not target the entire 16S RNA gene, which greatly diminished their ability to achieve a sufcient taxonomic resolution to identify potential therapeutic targets. Te meta-analysis by Ruhlemann targeted the V1-V2 subregion while the meta-analysis by Kurilshikov et al. included mostly the V4 subregion and to a lesser extent the V1-V3 subregion. Targeting only 16S subregions such as V4 leads to lower. taxonomic resolution achieved compared to sequencing the full V1-V9 16S RNA gene. A third limitation is the diference in ancestry from data in the MiBioGen and CARDIoGRAMplusC4D consortium that could potentially violate the independence assumption through population stratifcation. Population stratifcation occurs in the advent that population subgroups have diferent disease rates or diferent distributions of continuous traits and have diferent frequencies of alleles. Tis phenomenon could violate the independence MR assumption. However, this bias is likely to be minimal as principal components were included and participants were mostly from European descent.	Second, the phenotype is distal from individual genes making it a complex polymorphic trait with many variants of small efect size which could be prone to pleiotropy. Since genetic variants are derived from the host, instruments for the microbiome as exposure have a high chance of being pleiotropic. In general, pleiotropy is more likely to bias estimates away from the null [60]. Terefore, our null results are generally more robust to horizontal pleiotropy.	A further strength is that sample was mostly restricted to individuals of European ancestry to reduce bias due to population stratifcation. However, it also restricts the generalizability of the results to this ethnic group	Robust genetic instruments for microbial species are challenging to fnd. First, microbiome heterogeneity and interindividual variability are high, substantially reducing the statistical power of microbiome GWAS analyses;	A lot of information provided but did have to go to the main GWASs to confirm some elements as there were errors	They also seem to do an MR analysis of a "positive control" with LDL cholesterol on the outcomes, which they never mention in the methods	G-Prevotellaceae (genus-prevotellaceae)	HDL cholesterol	-0.01371	0.010718	NA	NA	NA	0.200755	0.929464	27.2658
Other sources	No	No	Yes	Impact of the gut microbiota and associated metabolites on cardiometabolic traits, chronic diseases and human longevity: a Mendelian randomization study	2023	Journal of Translational Medicine	https://doi.org/10.1186/s12967-022-03799-5	Eloi Gagnon	Benoit J Arsenault	benoit.arsenault@criucpq.ulaval.ca	Centre de Recherche de L’Institut Universitaire de Cardiologie et de Pneumologie de Québec, Y-3106, Pavillon Marguerite D’Youville, 2725	We aimed to determine whether the gut microbiota infuences cardiometabolic traits as well as the risk of chronic diseases and human longevity using a comprehensive 2-Sample Mendelian randomization approach	Features of the gut microbiota have been associated with several chronic diseases and longevity in preclinical models as well as in observational studies. Whether these relations underlie causal efects in humans remains to be established.	Two-sample summary-level	Metabolites	LDL cholesterol	Metabolic health	"Described previously"	LDL (UKBB); Richardson 2020	UKBB 40-69	Both	440546	NA	440546	NA	NA	healthy	European	Microbial abundance	G-Prevotellaceae (genus-prevotellaceae)	Mixture of five studies (Kurilshikov, Ruhlemann for microbial traits and Sanna, Rhee, Kettunen for metabolites)	sanna 18-84; rhee mean age 55; kettunen not mentioned (for metabolites) and kurilshikov 4-89; ruhlemann provide only average ages across different studies: PopGen: 61.5, KORA: 60.6, FoCus: 51.4, SHIP-TREND: 51.3 (for microbial traits)	both	Authors specify up to 55249 (Sanna 952; kettunen 24925 and rhee 2076 for metabolites and kurilshikov 18340, ruhlemann 8956 for microbiome measures) but in the results they correctly say 898 for Sanna	Possibly up to 55195 (Kurilshikov 18340, ruhlemann 8956, for microbiome measures and Sanna 898; kettunen 24925 and rhee 2076 for metabolites)	Authors state the maximum number for some of the studies they use but the number of samples in sanna are relevant for the metagenomics but not for metabolites but in the results, they correctly say 898	healthy subjects (for all) but those with "normoglycemic" individuals for sanna et al.	Mostly European but multi-ethnic (kurilshikov: European (78%), East-Asian (4%), Admixed (1%), "Multiethnic" (7%), Middle East (3%), Hispanic (6%), AfroAmerican (0.6%); ruhlemann: European (German); sanna: European (Netherlands); rhee: european; kettunen: european) and this is reported in the MR study	Not mentioned	Imputation not mentioned but genotyping arrays were	r-squared <0.01 but p-values differed across different studies (i.e., 0.00001 for Sanna, Rhee and Kettunen and 0.000001 for Ruhlemann and Kurilshicov (and for Lotta but it's not clear whether they actually used this information) and all SNPs were clumped based on 1000Genomes phase 3 from European data with 10mb window	Multiple pleiotropy-robust methods including MR-Egger, weighted median, MR-PRESSO, Radial MR and Steiger filtering	1e-5 (apart from Lotta et al (with no justification), where 1e-06 was used but it is not clear whether they ended up not using this because it's not mentioned) for metabolites and 1e-06 for microbial traits	Not mentioned though harmonization is described	Proxies were used where r-squared >0.8 was used using the LD matrix of the 1000 Genomes European sample	Not mentioned	NA	3	NA	Kurilshikov: 31 loci (1431 SNPs), Ruhlemann: 38 loci (44 genome-wide significant SNPs), Sanna: 3, Rhee: 31 discrete loci associated with 64 metabolites, Kettunen: 62 loci were significantly associated with at least one metabolic measure.	Lenient p-value threshold, selection based on F>10, restricted to phenotypes with at least 3 SNPs and they also talk about sample overlap in the methods (i.e., that over half of the sample size of Ruhlemann et al are shared in the MiBioGen consortium) but they use this by sourcing genetic instruments in the study by Ruhlemann for exposures that were "absent in Kurilshikov" but it's not clear how this was done.	No	NA	Inverse-variants weighted with multiplicative random effects	MR Egger	Weighted median	MR-PRESSO	Radial MR	Steiger filtering	Authors also conducted multi-variable MR taking into account BMI and alcohol intake because they are "confounders of the gut-disease" associations and they also mention "contamination mixture"	27.2657	R	TwoSampleMR, MendelianRandomization, coloc	No	No	FDR: A total of 1198 primary analyses were performed: 67 exposures * 19 outcomes—75 exposures/outcomes with fewer than three overlapping genetic instruments or proxies. We applied a Benjamini Hochberg correction for multiple testing using a false discovery rate of 5% to reduce the propensity of false positive fnding.	Possibly SD but not specified for the exposures	SD	Beta	0.00318194	0.00699983	NA	NA	NA	0.649416	FDR	0.993007	twin heritability for gut microbiota taxa abundance is only on average 20% [26, 27]. Tis heritability estimate represents the upper ceiling that variance explained by genetic instruments can attain, reducing power. Tese factors all contributed to the fact that the number of mbQTLs identifed to date is rather modest. For these reasons, we used a less stringent p-value cut-of to include a greater number of genetic variants to allow the use of sensitivity analysis and increase power. However, a less stringent p-value cut-of has the trade-of to potentially increase the chance of including false-positive efect variants which induce biases. Te most important bias it introduces, the winner’s curse bias, refers to the fact that the genetic hits in discovery samples are more likely to be false positive, adding noise to the analysis which will typically bias MR results towards the null. Second in importance, the weak instrument bias occurs when the variance explained by the instrument and the sample size are low [13]. In the two sample MR setting, it will bias towards the null [11]. Tird in importance, invalid instruments are pleiotropic variants that afect the outcome via another pathway than the one going through the exposure. Te Steiger test we performed can be biased in the presence of a diference in measurement error between the exposure and the outcome [30]. Typically nondiferential measurement error will decrease variance explained hence will bias the Steiger test towards lower measurement error to higher measurement error directionality [30]. Since microbiota features (our exposures) are arguably measured less precisely than the health phenotype (our outcomes), one can assume that Steiger fltering will be biased towards the reverse direction. Tis bias should have little impact on our results since no genetic instruments were removed by Steiger fltering.A second limitation is that the microbiome GWAS included in the vurrent analysis did not target the entire 16S RNA gene, which greatly diminished their ability to achieve a sufcient taxonomic resolution to identify potential therapeutic targets. Te meta-analysis by Ruhlemann targeted the V1-V2 subregion while the meta-analysis by Kurilshikov et al. included mostly the V4 subregion and to a lesser extent the V1-V3 subregion. Targeting only 16S subregions such as V4 leads to lower. taxonomic resolution achieved compared to sequencing the full V1-V9 16S RNA gene. A third limitation is the diference in ancestry from data in the MiBioGen and CARDIoGRAMplusC4D consortium that could potentially violate the independence assumption through population stratifcation. Population stratifcation occurs in the advent that population subgroups have diferent disease rates or diferent distributions of continuous traits and have diferent frequencies of alleles. Tis phenomenon could violate the independence MR assumption. However, this bias is likely to be minimal as principal components were included and participants were mostly from European descent.	Second, the phenotype is distal from individual genes making it a complex polymorphic trait with many variants of small efect size which could be prone to pleiotropy. Since genetic variants are derived from the host, instruments for the microbiome as exposure have a high chance of being pleiotropic. In general, pleiotropy is more likely to bias estimates away from the null [60]. Terefore, our null results are generally more robust to horizontal pleiotropy.	A further strength is that sample was mostly restricted to individuals of European ancestry to reduce bias due to population stratifcation. However, it also restricts the generalizability of the results to this ethnic group	Robust genetic instruments for microbial species are challenging to fnd. First, microbiome heterogeneity and interindividual variability are high, substantially reducing the statistical power of microbiome GWAS analyses;	A lot of information provided but did have to go to the main GWASs to confirm some elements as there were errors	They also seem to do an MR analysis of a "positive control" with LDL cholesterol on the outcomes, which they never mention in the methods	G-Prevotellaceae (genus-prevotellaceae)	LDL cholesterol	0.003182	0.007	NA	NA	NA	0.649416	0.993007	27.2658
Other sources	No	No	Yes	Impact of the gut microbiota and associated metabolites on cardiometabolic traits, chronic diseases and human longevity: a Mendelian randomization study	2023	Journal of Translational Medicine	https://doi.org/10.1186/s12967-022-03799-5	Eloi Gagnon	Benoit J Arsenault	benoit.arsenault@criucpq.ulaval.ca	Centre de Recherche de L’Institut Universitaire de Cardiologie et de Pneumologie de Québec, Y-3106, Pavillon Marguerite D’Youville, 2725	We aimed to determine whether the gut microbiota infuences cardiometabolic traits as well as the risk of chronic diseases and human longevity using a comprehensive 2-Sample Mendelian randomization approach	Features of the gut microbiota have been associated with several chronic diseases and longevity in preclinical models as well as in observational studies. Whether these relations underlie causal efects in humans remains to be established.	Two-sample summary-level	Blood pressure	Systolic blood pressure	Cardiovascular	Automated and manual sphygmometer	Systolic blood pressure (UKBB, ICBP); Evangelou 2018	18+ (UKBB 40-69)	Both	757601	NA	757601	NA	NA	healthy	European	Microbial abundance	G-Prevotellaceae (genus-prevotellaceae)	Mixture of five studies (Kurilshikov, Ruhlemann for microbial traits and Sanna, Rhee, Kettunen for metabolites)	sanna 18-84; rhee mean age 55; kettunen not mentioned (for metabolites) and kurilshikov 4-89; ruhlemann provide only average ages across different studies: PopGen: 61.5, KORA: 60.6, FoCus: 51.4, SHIP-TREND: 51.3 (for microbial traits)	both	Authors specify up to 55249 (Sanna 952; kettunen 24925 and rhee 2076 for metabolites and kurilshikov 18340, ruhlemann 8956 for microbiome measures) but in the results they correctly say 898 for Sanna	Possibly up to 55195 (Kurilshikov 18340, ruhlemann 8956, for microbiome measures and Sanna 898; kettunen 24925 and rhee 2076 for metabolites)	Authors state the maximum number for some of the studies they use but the number of samples in sanna are relevant for the metagenomics but not for metabolites but in the results, they correctly say 898	healthy subjects (for all) but those with "normoglycemic" individuals for sanna et al.	Mostly European but multi-ethnic (kurilshikov: European (78%), East-Asian (4%), Admixed (1%), "Multiethnic" (7%), Middle East (3%), Hispanic (6%), AfroAmerican (0.6%); ruhlemann: European (German); sanna: European (Netherlands); rhee: european; kettunen: european) and this is reported in the MR study	Not mentioned	Imputation not mentioned but genotyping arrays were	r-squared <0.01 but p-values differed across different studies (i.e., 0.00001 for Sanna, Rhee and Kettunen and 0.000001 for Ruhlemann and Kurilshicov (and for Lotta but it's not clear whether they actually used this information) and all SNPs were clumped based on 1000Genomes phase 3 from European data with 10mb window	Multiple pleiotropy-robust methods including MR-Egger, weighted median, MR-PRESSO, Radial MR and Steiger filtering	1e-5 (apart from Lotta et al (with no justification), where 1e-06 was used but it is not clear whether they ended up not using this because it's not mentioned) for metabolites and 1e-06 for microbial traits	Not mentioned though harmonization is described	Proxies were used where r-squared >0.8 was used using the LD matrix of the 1000 Genomes European sample	Not mentioned	NA	3	NA	Kurilshikov: 31 loci (1431 SNPs), Ruhlemann: 38 loci (44 genome-wide significant SNPs), Sanna: 3, Rhee: 31 discrete loci associated with 64 metabolites, Kettunen: 62 loci were significantly associated with at least one metabolic measure.	Lenient p-value threshold, selection based on F>10, restricted to phenotypes with at least 3 SNPs and they also talk about sample overlap in the methods (i.e., that over half of the sample size of Ruhlemann et al are shared in the MiBioGen consortium) but they use this by sourcing genetic instruments in the study by Ruhlemann for exposures that were "absent in Kurilshikov" but it's not clear how this was done.	No	NA	Inverse-variants weighted with multiplicative random effects	MR Egger	Weighted median	MR-PRESSO	Radial MR	Steiger filtering	Authors also conducted multi-variable MR taking into account BMI and alcohol intake because they are "confounders of the gut-disease" associations and they also mention "contamination mixture"	27.2657	R	TwoSampleMR, MendelianRandomization, coloc	No	No	FDR: A total of 1198 primary analyses were performed: 67 exposures * 19 outcomes—75 exposures/outcomes with fewer than three overlapping genetic instruments or proxies. We applied a Benjamini Hochberg correction for multiple testing using a false discovery rate of 5% to reduce the propensity of false positive fnding.	Possibly SD but not specified for the exposures	SD	Beta	0.0103396	0.0169596	NA	NA	NA	0.542086	FDR	0.993007	twin heritability for gut microbiota taxa abundance is only on average 20% [26, 27]. Tis heritability estimate represents the upper ceiling that variance explained by genetic instruments can attain, reducing power. Tese factors all contributed to the fact that the number of mbQTLs identifed to date is rather modest. For these reasons, we used a less stringent p-value cut-of to include a greater number of genetic variants to allow the use of sensitivity analysis and increase power. However, a less stringent p-value cut-of has the trade-of to potentially increase the chance of including false-positive efect variants which induce biases. Te most important bias it introduces, the winner’s curse bias, refers to the fact that the genetic hits in discovery samples are more likely to be false positive, adding noise to the analysis which will typically bias MR results towards the null. Second in importance, the weak instrument bias occurs when the variance explained by the instrument and the sample size are low [13]. In the two sample MR setting, it will bias towards the null [11]. Tird in importance, invalid instruments are pleiotropic variants that afect the outcome via another pathway than the one going through the exposure. Te Steiger test we performed can be biased in the presence of a diference in measurement error between the exposure and the outcome [30]. Typically nondiferential measurement error will decrease variance explained hence will bias the Steiger test towards lower measurement error to higher measurement error directionality [30]. Since microbiota features (our exposures) are arguably measured less precisely than the health phenotype (our outcomes), one can assume that Steiger fltering will be biased towards the reverse direction. Tis bias should have little impact on our results since no genetic instruments were removed by Steiger fltering.A second limitation is that the microbiome GWAS included in the vurrent analysis did not target the entire 16S RNA gene, which greatly diminished their ability to achieve a sufcient taxonomic resolution to identify potential therapeutic targets. Te meta-analysis by Ruhlemann targeted the V1-V2 subregion while the meta-analysis by Kurilshikov et al. included mostly the V4 subregion and to a lesser extent the V1-V3 subregion. Targeting only 16S subregions such as V4 leads to lower. taxonomic resolution achieved compared to sequencing the full V1-V9 16S RNA gene. A third limitation is the diference in ancestry from data in the MiBioGen and CARDIoGRAMplusC4D consortium that could potentially violate the independence assumption through population stratifcation. Population stratifcation occurs in the advent that population subgroups have diferent disease rates or diferent distributions of continuous traits and have diferent frequencies of alleles. Tis phenomenon could violate the independence MR assumption. However, this bias is likely to be minimal as principal components were included and participants were mostly from European descent.	Second, the phenotype is distal from individual genes making it a complex polymorphic trait with many variants of small efect size which could be prone to pleiotropy. Since genetic variants are derived from the host, instruments for the microbiome as exposure have a high chance of being pleiotropic. In general, pleiotropy is more likely to bias estimates away from the null [60]. Terefore, our null results are generally more robust to horizontal pleiotropy.	A further strength is that sample was mostly restricted to individuals of European ancestry to reduce bias due to population stratifcation. However, it also restricts the generalizability of the results to this ethnic group	Robust genetic instruments for microbial species are challenging to fnd. First, microbiome heterogeneity and interindividual variability are high, substantially reducing the statistical power of microbiome GWAS analyses;	A lot of information provided but did have to go to the main GWASs to confirm some elements as there were errors	They also seem to do an MR analysis of a "positive control" with LDL cholesterol on the outcomes, which they never mention in the methods	G-Prevotellaceae (genus-prevotellaceae)	Systolic blood pressure	0.01034	0.01696	NA	NA	NA	0.542086	0.993007	27.2658
Other sources	No	No	Yes	Impact of the gut microbiota and associated metabolites on cardiometabolic traits, chronic diseases and human longevity: a Mendelian randomization study	2023	Journal of Translational Medicine	https://doi.org/10.1186/s12967-022-03799-5	Eloi Gagnon	Benoit J Arsenault	benoit.arsenault@criucpq.ulaval.ca	Centre de Recherche de L’Institut Universitaire de Cardiologie et de Pneumologie de Québec, Y-3106, Pavillon Marguerite D’Youville, 2725	We aimed to determine whether the gut microbiota infuences cardiometabolic traits as well as the risk of chronic diseases and human longevity using a comprehensive 2-Sample Mendelian randomization approach	Features of the gut microbiota have been associated with several chronic diseases and longevity in preclinical models as well as in observational studies. Whether these relations underlie causal efects in humans remains to be established.	Two-sample summary-level	Metabolites	Triglycerides	Metabolic health	"Described previously"	Triglycerides (UKBB); Richardson 2020	UKBB 40-69	Both	441016	NA	441016	NA	NA	healthy	European	Microbial abundance	G-Prevotellaceae (genus-prevotellaceae)	Mixture of five studies (Kurilshikov, Ruhlemann for microbial traits and Sanna, Rhee, Kettunen for metabolites)	sanna 18-84; rhee mean age 55; kettunen not mentioned (for metabolites) and kurilshikov 4-89; ruhlemann provide only average ages across different studies: PopGen: 61.5, KORA: 60.6, FoCus: 51.4, SHIP-TREND: 51.3 (for microbial traits)	both	Authors specify up to 55249 (Sanna 952; kettunen 24925 and rhee 2076 for metabolites and kurilshikov 18340, ruhlemann 8956 for microbiome measures) but in the results they correctly say 898 for Sanna	Possibly up to 55195 (Kurilshikov 18340, ruhlemann 8956, for microbiome measures and Sanna 898; kettunen 24925 and rhee 2076 for metabolites)	Authors state the maximum number for some of the studies they use but the number of samples in sanna are relevant for the metagenomics but not for metabolites but in the results, they correctly say 898	healthy subjects (for all) but those with "normoglycemic" individuals for sanna et al.	Mostly European but multi-ethnic (kurilshikov: European (78%), East-Asian (4%), Admixed (1%), "Multiethnic" (7%), Middle East (3%), Hispanic (6%), AfroAmerican (0.6%); ruhlemann: European (German); sanna: European (Netherlands); rhee: european; kettunen: european) and this is reported in the MR study	Not mentioned	Imputation not mentioned but genotyping arrays were	r-squared <0.01 but p-values differed across different studies (i.e., 0.00001 for Sanna, Rhee and Kettunen and 0.000001 for Ruhlemann and Kurilshicov (and for Lotta but it's not clear whether they actually used this information) and all SNPs were clumped based on 1000Genomes phase 3 from European data with 10mb window	Multiple pleiotropy-robust methods including MR-Egger, weighted median, MR-PRESSO, Radial MR and Steiger filtering	1e-5 (apart from Lotta et al (with no justification), where 1e-06 was used but it is not clear whether they ended up not using this because it's not mentioned) for metabolites and 1e-06 for microbial traits	Not mentioned though harmonization is described	Proxies were used where r-squared >0.8 was used using the LD matrix of the 1000 Genomes European sample	Not mentioned	NA	3	NA	Kurilshikov: 31 loci (1431 SNPs), Ruhlemann: 38 loci (44 genome-wide significant SNPs), Sanna: 3, Rhee: 31 discrete loci associated with 64 metabolites, Kettunen: 62 loci were significantly associated with at least one metabolic measure.	Lenient p-value threshold, selection based on F>10, restricted to phenotypes with at least 3 SNPs and they also talk about sample overlap in the methods (i.e., that over half of the sample size of Ruhlemann et al are shared in the MiBioGen consortium) but they use this by sourcing genetic instruments in the study by Ruhlemann for exposures that were "absent in Kurilshikov" but it's not clear how this was done.	No	NA	Inverse-variants weighted with multiplicative random effects	MR Egger	Weighted median	MR-PRESSO	Radial MR	Steiger filtering	Authors also conducted multi-variable MR taking into account BMI and alcohol intake because they are "confounders of the gut-disease" associations and they also mention "contamination mixture"	27.2657	R	TwoSampleMR, MendelianRandomization, coloc	No	No	FDR: A total of 1198 primary analyses were performed: 67 exposures * 19 outcomes—75 exposures/outcomes with fewer than three overlapping genetic instruments or proxies. We applied a Benjamini Hochberg correction for multiple testing using a false discovery rate of 5% to reduce the propensity of false positive fnding.	Possibly SD but not specified for the exposures	SD	Beta	0.0117641	0.00667107	NA	NA	NA	0.0778254	FDR	0.752613	twin heritability for gut microbiota taxa abundance is only on average 20% [26, 27]. Tis heritability estimate represents the upper ceiling that variance explained by genetic instruments can attain, reducing power. Tese factors all contributed to the fact that the number of mbQTLs identifed to date is rather modest. For these reasons, we used a less stringent p-value cut-of to include a greater number of genetic variants to allow the use of sensitivity analysis and increase power. However, a less stringent p-value cut-of has the trade-of to potentially increase the chance of including false-positive efect variants which induce biases. Te most important bias it introduces, the winner’s curse bias, refers to the fact that the genetic hits in discovery samples are more likely to be false positive, adding noise to the analysis which will typically bias MR results towards the null. Second in importance, the weak instrument bias occurs when the variance explained by the instrument and the sample size are low [13]. In the two sample MR setting, it will bias towards the null [11]. Tird in importance, invalid instruments are pleiotropic variants that afect the outcome via another pathway than the one going through the exposure. Te Steiger test we performed can be biased in the presence of a diference in measurement error between the exposure and the outcome [30]. Typically nondiferential measurement error will decrease variance explained hence will bias the Steiger test towards lower measurement error to higher measurement error directionality [30]. Since microbiota features (our exposures) are arguably measured less precisely than the health phenotype (our outcomes), one can assume that Steiger fltering will be biased towards the reverse direction. Tis bias should have little impact on our results since no genetic instruments were removed by Steiger fltering.A second limitation is that the microbiome GWAS included in the vurrent analysis did not target the entire 16S RNA gene, which greatly diminished their ability to achieve a sufcient taxonomic resolution to identify potential therapeutic targets. Te meta-analysis by Ruhlemann targeted the V1-V2 subregion while the meta-analysis by Kurilshikov et al. included mostly the V4 subregion and to a lesser extent the V1-V3 subregion. Targeting only 16S subregions such as V4 leads to lower. taxonomic resolution achieved compared to sequencing the full V1-V9 16S RNA gene. A third limitation is the diference in ancestry from data in the MiBioGen and CARDIoGRAMplusC4D consortium that could potentially violate the independence assumption through population stratifcation. Population stratifcation occurs in the advent that population subgroups have diferent disease rates or diferent distributions of continuous traits and have diferent frequencies of alleles. Tis phenomenon could violate the independence MR assumption. However, this bias is likely to be minimal as principal components were included and participants were mostly from European descent.	Second, the phenotype is distal from individual genes making it a complex polymorphic trait with many variants of small efect size which could be prone to pleiotropy. Since genetic variants are derived from the host, instruments for the microbiome as exposure have a high chance of being pleiotropic. In general, pleiotropy is more likely to bias estimates away from the null [60]. Terefore, our null results are generally more robust to horizontal pleiotropy.	A further strength is that sample was mostly restricted to individuals of European ancestry to reduce bias due to population stratifcation. However, it also restricts the generalizability of the results to this ethnic group	Robust genetic instruments for microbial species are challenging to fnd. First, microbiome heterogeneity and interindividual variability are high, substantially reducing the statistical power of microbiome GWAS analyses;	A lot of information provided but did have to go to the main GWASs to confirm some elements as there were errors	They also seem to do an MR analysis of a "positive control" with LDL cholesterol on the outcomes, which they never mention in the methods	G-Prevotellaceae (genus-prevotellaceae)	Triglycerides	0.011764	0.006671	NA	NA	NA	0.077825	0.752613	27.2658
Other sources	No	No	Yes	Impact of the gut microbiota and associated metabolites on cardiometabolic traits, chronic diseases and human longevity: a Mendelian randomization study	2023	Journal of Translational Medicine	https://doi.org/10.1186/s12967-022-03799-5	Eloi Gagnon	Benoit J Arsenault	benoit.arsenault@criucpq.ulaval.ca	Centre de Recherche de L’Institut Universitaire de Cardiologie et de Pneumologie de Québec, Y-3106, Pavillon Marguerite D’Youville, 2725	We aimed to determine whether the gut microbiota infuences cardiometabolic traits as well as the risk of chronic diseases and human longevity using a comprehensive 2-Sample Mendelian randomization approach	Features of the gut microbiota have been associated with several chronic diseases and longevity in preclinical models as well as in observational studies. Whether these relations underlie causal efects in humans remains to be established.	Two-sample summary-level	Anthropometric traits	Body mass index	Metabolic health	NA	MR-Base / IEUOpenGWAS	NA	NA	NA	NA	461460	NA	NA	healthy	NA	Microbial abundance	OTU97-117 (genus-ruminococcus)	Mixture of five studies (Kurilshikov, Ruhlemann for microbial traits and Sanna, Rhee, Kettunen for metabolites)	sanna 18-84; rhee mean age 55; kettunen not mentioned (for metabolites) and kurilshikov 4-89; ruhlemann provide only average ages across different studies: PopGen: 61.5, KORA: 60.6, FoCus: 51.4, SHIP-TREND: 51.3 (for microbial traits)	both	Authors specify up to 55249 (Sanna 952; kettunen 24925 and rhee 2076 for metabolites and kurilshikov 18340, ruhlemann 8956 for microbiome measures) but in the results they correctly say 898 for Sanna	Possibly up to 55195 (Kurilshikov 18340, ruhlemann 8956, for microbiome measures and Sanna 898; kettunen 24925 and rhee 2076 for metabolites)	Authors state the maximum number for some of the studies they use but the number of samples in sanna are relevant for the metagenomics but not for metabolites but in the results, they correctly say 898	healthy subjects (for all) but those with "normoglycemic" individuals for sanna et al.	Mostly European but multi-ethnic (kurilshikov: European (78%), East-Asian (4%), Admixed (1%), "Multiethnic" (7%), Middle East (3%), Hispanic (6%), AfroAmerican (0.6%); ruhlemann: European (German); sanna: European (Netherlands); rhee: european; kettunen: european) and this is reported in the MR study	Not mentioned	Imputation not mentioned but genotyping arrays were	r-squared <0.01 but p-values differed across different studies (i.e., 0.00001 for Sanna, Rhee and Kettunen and 0.000001 for Ruhlemann and Kurilshicov (and for Lotta but it's not clear whether they actually used this information) and all SNPs were clumped based on 1000Genomes phase 3 from European data with 10mb window	Multiple pleiotropy-robust methods including MR-Egger, weighted median, MR-PRESSO, Radial MR and Steiger filtering	1e-5 (apart from Lotta et al (with no justification), where 1e-06 was used but it is not clear whether they ended up not using this because it's not mentioned) for metabolites and 1e-06 for microbial traits	Not mentioned though harmonization is described	Proxies were used where r-squared >0.8 was used using the LD matrix of the 1000 Genomes European sample	Not mentioned	NA	4	NA	Kurilshikov: 31 loci (1431 SNPs), Ruhlemann: 38 loci (44 genome-wide significant SNPs), Sanna: 3, Rhee: 31 discrete loci associated with 64 metabolites, Kettunen: 62 loci were significantly associated with at least one metabolic measure.	Lenient p-value threshold, selection based on F>10, restricted to phenotypes with at least 3 SNPs and they also talk about sample overlap in the methods (i.e., that over half of the sample size of Ruhlemann et al are shared in the MiBioGen consortium) but they use this by sourcing genetic instruments in the study by Ruhlemann for exposures that were "absent in Kurilshikov" but it's not clear how this was done.	No	NA	Inverse-variants weighted with multiplicative random effects	MR Egger	Weighted median	MR-PRESSO	Radial MR	Steiger filtering	Authors also conducted multi-variable MR taking into account BMI and alcohol intake because they are "confounders of the gut-disease" associations and they also mention "contamination mixture"	31.8647	R	TwoSampleMR, MendelianRandomization, coloc	No	No	FDR: A total of 1198 primary analyses were performed: 67 exposures * 19 outcomes—75 exposures/outcomes with fewer than three overlapping genetic instruments or proxies. We applied a Benjamini Hochberg correction for multiple testing using a false discovery rate of 5% to reduce the propensity of false positive fnding.	Possibly SD but not specified for the exposures	SD	Beta	-0.00232752	0.00407407	NA	NA	NA	0.567796	FDR	0.993007	twin heritability for gut microbiota taxa abundance is only on average 20% [26, 27]. Tis heritability estimate represents the upper ceiling that variance explained by genetic instruments can attain, reducing power. Tese factors all contributed to the fact that the number of mbQTLs identifed to date is rather modest. For these reasons, we used a less stringent p-value cut-of to include a greater number of genetic variants to allow the use of sensitivity analysis and increase power. However, a less stringent p-value cut-of has the trade-of to potentially increase the chance of including false-positive efect variants which induce biases. Te most important bias it introduces, the winner’s curse bias, refers to the fact that the genetic hits in discovery samples are more likely to be false positive, adding noise to the analysis which will typically bias MR results towards the null. Second in importance, the weak instrument bias occurs when the variance explained by the instrument and the sample size are low [13]. In the two sample MR setting, it will bias towards the null [11]. Tird in importance, invalid instruments are pleiotropic variants that afect the outcome via another pathway than the one going through the exposure. Te Steiger test we performed can be biased in the presence of a diference in measurement error between the exposure and the outcome [30]. Typically nondiferential measurement error will decrease variance explained hence will bias the Steiger test towards lower measurement error to higher measurement error directionality [30]. Since microbiota features (our exposures) are arguably measured less precisely than the health phenotype (our outcomes), one can assume that Steiger fltering will be biased towards the reverse direction. Tis bias should have little impact on our results since no genetic instruments were removed by Steiger fltering.A second limitation is that the microbiome GWAS included in the vurrent analysis did not target the entire 16S RNA gene, which greatly diminished their ability to achieve a sufcient taxonomic resolution to identify potential therapeutic targets. Te meta-analysis by Ruhlemann targeted the V1-V2 subregion while the meta-analysis by Kurilshikov et al. included mostly the V4 subregion and to a lesser extent the V1-V3 subregion. Targeting only 16S subregions such as V4 leads to lower. taxonomic resolution achieved compared to sequencing the full V1-V9 16S RNA gene. A third limitation is the diference in ancestry from data in the MiBioGen and CARDIoGRAMplusC4D consortium that could potentially violate the independence assumption through population stratifcation. Population stratifcation occurs in the advent that population subgroups have diferent disease rates or diferent distributions of continuous traits and have diferent frequencies of alleles. Tis phenomenon could violate the independence MR assumption. However, this bias is likely to be minimal as principal components were included and participants were mostly from European descent.	Second, the phenotype is distal from individual genes making it a complex polymorphic trait with many variants of small efect size which could be prone to pleiotropy. Since genetic variants are derived from the host, instruments for the microbiome as exposure have a high chance of being pleiotropic. In general, pleiotropy is more likely to bias estimates away from the null [60]. Terefore, our null results are generally more robust to horizontal pleiotropy.	A further strength is that sample was mostly restricted to individuals of European ancestry to reduce bias due to population stratifcation. However, it also restricts the generalizability of the results to this ethnic group	Robust genetic instruments for microbial species are challenging to fnd. First, microbiome heterogeneity and interindividual variability are high, substantially reducing the statistical power of microbiome GWAS analyses;	A lot of information provided but did have to go to the main GWASs to confirm some elements as there were errors	They also seem to do an MR analysis of a "positive control" with LDL cholesterol on the outcomes, which they never mention in the methods	OTU97-117 (genus-ruminococcus)	Body mass index	-0.00233	0.004074	NA	NA	NA	0.567796	0.993007	31.8647
Other sources	No	No	Yes	Impact of the gut microbiota and associated metabolites on cardiometabolic traits, chronic diseases and human longevity: a Mendelian randomization study	2023	Journal of Translational Medicine	https://doi.org/10.1186/s12967-022-03799-5	Eloi Gagnon	Benoit J Arsenault	benoit.arsenault@criucpq.ulaval.ca	Centre de Recherche de L’Institut Universitaire de Cardiologie et de Pneumologie de Québec, Y-3106, Pavillon Marguerite D’Youville, 2725	We aimed to determine whether the gut microbiota infuences cardiometabolic traits as well as the risk of chronic diseases and human longevity using a comprehensive 2-Sample Mendelian randomization approach	Features of the gut microbiota have been associated with several chronic diseases and longevity in preclinical models as well as in observational studies. Whether these relations underlie causal efects in humans remains to be established.	Two-sample summary-level	Blood pressure	Diastolic blood pressure	Cardiovascular	Automated and manual sphygmometer	Diastolic blood pressure (UKBB, ICBP); Evangelou 2018	18+ (UKBB 40-69)	Both	757601	NA	757601	NA	NA	healthy	European	Microbial abundance	OTU97-117 (genus-ruminococcus)	Mixture of five studies (Kurilshikov, Ruhlemann for microbial traits and Sanna, Rhee, Kettunen for metabolites)	sanna 18-84; rhee mean age 55; kettunen not mentioned (for metabolites) and kurilshikov 4-89; ruhlemann provide only average ages across different studies: PopGen: 61.5, KORA: 60.6, FoCus: 51.4, SHIP-TREND: 51.3 (for microbial traits)	both	Authors specify up to 55249 (Sanna 952; kettunen 24925 and rhee 2076 for metabolites and kurilshikov 18340, ruhlemann 8956 for microbiome measures) but in the results they correctly say 898 for Sanna	Possibly up to 55195 (Kurilshikov 18340, ruhlemann 8956, for microbiome measures and Sanna 898; kettunen 24925 and rhee 2076 for metabolites)	Authors state the maximum number for some of the studies they use but the number of samples in sanna are relevant for the metagenomics but not for metabolites but in the results, they correctly say 898	healthy subjects (for all) but those with "normoglycemic" individuals for sanna et al.	Mostly European but multi-ethnic (kurilshikov: European (78%), East-Asian (4%), Admixed (1%), "Multiethnic" (7%), Middle East (3%), Hispanic (6%), AfroAmerican (0.6%); ruhlemann: European (German); sanna: European (Netherlands); rhee: european; kettunen: european) and this is reported in the MR study	Not mentioned	Imputation not mentioned but genotyping arrays were	r-squared <0.01 but p-values differed across different studies (i.e., 0.00001 for Sanna, Rhee and Kettunen and 0.000001 for Ruhlemann and Kurilshicov (and for Lotta but it's not clear whether they actually used this information) and all SNPs were clumped based on 1000Genomes phase 3 from European data with 10mb window	Multiple pleiotropy-robust methods including MR-Egger, weighted median, MR-PRESSO, Radial MR and Steiger filtering	1e-5 (apart from Lotta et al (with no justification), where 1e-06 was used but it is not clear whether they ended up not using this because it's not mentioned) for metabolites and 1e-06 for microbial traits	Not mentioned though harmonization is described	Proxies were used where r-squared >0.8 was used using the LD matrix of the 1000 Genomes European sample	Not mentioned	NA	4	NA	Kurilshikov: 31 loci (1431 SNPs), Ruhlemann: 38 loci (44 genome-wide significant SNPs), Sanna: 3, Rhee: 31 discrete loci associated with 64 metabolites, Kettunen: 62 loci were significantly associated with at least one metabolic measure.	Lenient p-value threshold, selection based on F>10, restricted to phenotypes with at least 3 SNPs and they also talk about sample overlap in the methods (i.e., that over half of the sample size of Ruhlemann et al are shared in the MiBioGen consortium) but they use this by sourcing genetic instruments in the study by Ruhlemann for exposures that were "absent in Kurilshikov" but it's not clear how this was done.	No	NA	Inverse-variants weighted with multiplicative random effects	MR Egger	Weighted median	MR-PRESSO	Radial MR	Steiger filtering	Authors also conducted multi-variable MR taking into account BMI and alcohol intake because they are "confounders of the gut-disease" associations and they also mention "contamination mixture"	31.8647	R	TwoSampleMR, MendelianRandomization, coloc	No	No	FDR: A total of 1198 primary analyses were performed: 67 exposures * 19 outcomes—75 exposures/outcomes with fewer than three overlapping genetic instruments or proxies. We applied a Benjamini Hochberg correction for multiple testing using a false discovery rate of 5% to reduce the propensity of false positive fnding.	Possibly SD but not specified for the exposures	SD	Beta	0.000116282	0.00619835	NA	NA	NA	0.985032	FDR	0.996111	twin heritability for gut microbiota taxa abundance is only on average 20% [26, 27]. Tis heritability estimate represents the upper ceiling that variance explained by genetic instruments can attain, reducing power. Tese factors all contributed to the fact that the number of mbQTLs identifed to date is rather modest. For these reasons, we used a less stringent p-value cut-of to include a greater number of genetic variants to allow the use of sensitivity analysis and increase power. However, a less stringent p-value cut-of has the trade-of to potentially increase the chance of including false-positive efect variants which induce biases. Te most important bias it introduces, the winner’s curse bias, refers to the fact that the genetic hits in discovery samples are more likely to be false positive, adding noise to the analysis which will typically bias MR results towards the null. Second in importance, the weak instrument bias occurs when the variance explained by the instrument and the sample size are low [13]. In the two sample MR setting, it will bias towards the null [11]. Tird in importance, invalid instruments are pleiotropic variants that afect the outcome via another pathway than the one going through the exposure. Te Steiger test we performed can be biased in the presence of a diference in measurement error between the exposure and the outcome [30]. Typically nondiferential measurement error will decrease variance explained hence will bias the Steiger test towards lower measurement error to higher measurement error directionality [30]. Since microbiota features (our exposures) are arguably measured less precisely than the health phenotype (our outcomes), one can assume that Steiger fltering will be biased towards the reverse direction. Tis bias should have little impact on our results since no genetic instruments were removed by Steiger fltering.A second limitation is that the microbiome GWAS included in the vurrent analysis did not target the entire 16S RNA gene, which greatly diminished their ability to achieve a sufcient taxonomic resolution to identify potential therapeutic targets. Te meta-analysis by Ruhlemann targeted the V1-V2 subregion while the meta-analysis by Kurilshikov et al. included mostly the V4 subregion and to a lesser extent the V1-V3 subregion. Targeting only 16S subregions such as V4 leads to lower. taxonomic resolution achieved compared to sequencing the full V1-V9 16S RNA gene. A third limitation is the diference in ancestry from data in the MiBioGen and CARDIoGRAMplusC4D consortium that could potentially violate the independence assumption through population stratifcation. Population stratifcation occurs in the advent that population subgroups have diferent disease rates or diferent distributions of continuous traits and have diferent frequencies of alleles. Tis phenomenon could violate the independence MR assumption. However, this bias is likely to be minimal as principal components were included and participants were mostly from European descent.	Second, the phenotype is distal from individual genes making it a complex polymorphic trait with many variants of small efect size which could be prone to pleiotropy. Since genetic variants are derived from the host, instruments for the microbiome as exposure have a high chance of being pleiotropic. In general, pleiotropy is more likely to bias estimates away from the null [60]. Terefore, our null results are generally more robust to horizontal pleiotropy.	A further strength is that sample was mostly restricted to individuals of European ancestry to reduce bias due to population stratifcation. However, it also restricts the generalizability of the results to this ethnic group	Robust genetic instruments for microbial species are challenging to fnd. First, microbiome heterogeneity and interindividual variability are high, substantially reducing the statistical power of microbiome GWAS analyses;	A lot of information provided but did have to go to the main GWASs to confirm some elements as there were errors	They also seem to do an MR analysis of a "positive control" with LDL cholesterol on the outcomes, which they never mention in the methods	OTU97-117 (genus-ruminococcus)	Diastolic blood pressure	0.000116	0.006198	NA	NA	NA	0.985032	0.996111	31.8647
Other sources	No	No	Yes	Impact of the gut microbiota and associated metabolites on cardiometabolic traits, chronic diseases and human longevity: a Mendelian randomization study	2023	Journal of Translational Medicine	https://doi.org/10.1186/s12967-022-03799-5	Eloi Gagnon	Benoit J Arsenault	benoit.arsenault@criucpq.ulaval.ca	Centre de Recherche de L’Institut Universitaire de Cardiologie et de Pneumologie de Québec, Y-3106, Pavillon Marguerite D’Youville, 2725	We aimed to determine whether the gut microbiota infuences cardiometabolic traits as well as the risk of chronic diseases and human longevity using a comprehensive 2-Sample Mendelian randomization approach	Features of the gut microbiota have been associated with several chronic diseases and longevity in preclinical models as well as in observational studies. Whether these relations underlie causal efects in humans remains to be established.	Two-sample summary-level	Kidney biomarkers	Estimated glomerular filtration rate	Kidney	For all studies involved in the CKDGen analysis, creatinine concentrations were measured in serum and GFR was estimated based on the CKD-EPI (for individuals >18 years of age) or the Schwartz (for individuals <= 18 years of age) formula. Details on the study-specific measurements for the CKDGen studies were described previously. For all studies, eGFRcrea was winsorized at 15 or 200 ml/min/1.73 m2 and winsorized eGFRcrea values were log-transformed using a natural logarithm.	eGFR (CKDGen, UKBB); Stanzick 2021	18+ (UKBB 40-69)	Both	1201909	NA	1004040	NA	Not described	healthy	Predominantly European	Microbial abundance	OTU97-117 (genus-ruminococcus)	Mixture of five studies (Kurilshikov, Ruhlemann for microbial traits and Sanna, Rhee, Kettunen for metabolites)	sanna 18-84; rhee mean age 55; kettunen not mentioned (for metabolites) and kurilshikov 4-89; ruhlemann provide only average ages across different studies: PopGen: 61.5, KORA: 60.6, FoCus: 51.4, SHIP-TREND: 51.3 (for microbial traits)	both	Authors specify up to 55249 (Sanna 952; kettunen 24925 and rhee 2076 for metabolites and kurilshikov 18340, ruhlemann 8956 for microbiome measures) but in the results they correctly say 898 for Sanna	Possibly up to 55195 (Kurilshikov 18340, ruhlemann 8956, for microbiome measures and Sanna 898; kettunen 24925 and rhee 2076 for metabolites)	Authors state the maximum number for some of the studies they use but the number of samples in sanna are relevant for the metagenomics but not for metabolites but in the results, they correctly say 898	healthy subjects (for all) but those with "normoglycemic" individuals for sanna et al.	Mostly European but multi-ethnic (kurilshikov: European (78%), East-Asian (4%), Admixed (1%), "Multiethnic" (7%), Middle East (3%), Hispanic (6%), AfroAmerican (0.6%); ruhlemann: European (German); sanna: European (Netherlands); rhee: european; kettunen: european) and this is reported in the MR study	Not mentioned	Imputation not mentioned but genotyping arrays were	r-squared <0.01 but p-values differed across different studies (i.e., 0.00001 for Sanna, Rhee and Kettunen and 0.000001 for Ruhlemann and Kurilshicov (and for Lotta but it's not clear whether they actually used this information) and all SNPs were clumped based on 1000Genomes phase 3 from European data with 10mb window	Multiple pleiotropy-robust methods including MR-Egger, weighted median, MR-PRESSO, Radial MR and Steiger filtering	1e-5 (apart from Lotta et al (with no justification), where 1e-06 was used but it is not clear whether they ended up not using this because it's not mentioned) for metabolites and 1e-06 for microbial traits	Not mentioned though harmonization is described	Proxies were used where r-squared >0.8 was used using the LD matrix of the 1000 Genomes European sample	Not mentioned	NA	4	NA	Kurilshikov: 31 loci (1431 SNPs), Ruhlemann: 38 loci (44 genome-wide significant SNPs), Sanna: 3, Rhee: 31 discrete loci associated with 64 metabolites, Kettunen: 62 loci were significantly associated with at least one metabolic measure.	Lenient p-value threshold, selection based on F>10, restricted to phenotypes with at least 3 SNPs and they also talk about sample overlap in the methods (i.e., that over half of the sample size of Ruhlemann et al are shared in the MiBioGen consortium) but they use this by sourcing genetic instruments in the study by Ruhlemann for exposures that were "absent in Kurilshikov" but it's not clear how this was done.	No	NA	Inverse-variants weighted with multiplicative random effects	MR Egger	Weighted median	MR-PRESSO	Radial MR	Steiger filtering	Authors also conducted multi-variable MR taking into account BMI and alcohol intake because they are "confounders of the gut-disease" associations and they also mention "contamination mixture"	31.8647	R	TwoSampleMR, MendelianRandomization, coloc	No	No	FDR: A total of 1198 primary analyses were performed: 67 exposures * 19 outcomes—75 exposures/outcomes with fewer than three overlapping genetic instruments or proxies. We applied a Benjamini Hochberg correction for multiple testing using a false discovery rate of 5% to reduce the propensity of false positive fnding.	Possibly SD but not specified for the exposures	SD	Beta	0.00142067	0.00332236	NA	NA	NA	0.668935	FDR	0.993007	twin heritability for gut microbiota taxa abundance is only on average 20% [26, 27]. Tis heritability estimate represents the upper ceiling that variance explained by genetic instruments can attain, reducing power. Tese factors all contributed to the fact that the number of mbQTLs identifed to date is rather modest. For these reasons, we used a less stringent p-value cut-of to include a greater number of genetic variants to allow the use of sensitivity analysis and increase power. However, a less stringent p-value cut-of has the trade-of to potentially increase the chance of including false-positive efect variants which induce biases. Te most important bias it introduces, the winner’s curse bias, refers to the fact that the genetic hits in discovery samples are more likely to be false positive, adding noise to the analysis which will typically bias MR results towards the null. Second in importance, the weak instrument bias occurs when the variance explained by the instrument and the sample size are low [13]. In the two sample MR setting, it will bias towards the null [11]. Tird in importance, invalid instruments are pleiotropic variants that afect the outcome via another pathway than the one going through the exposure. Te Steiger test we performed can be biased in the presence of a diference in measurement error between the exposure and the outcome [30]. Typically nondiferential measurement error will decrease variance explained hence will bias the Steiger test towards lower measurement error to higher measurement error directionality [30]. Since microbiota features (our exposures) are arguably measured less precisely than the health phenotype (our outcomes), one can assume that Steiger fltering will be biased towards the reverse direction. Tis bias should have little impact on our results since no genetic instruments were removed by Steiger fltering.A second limitation is that the microbiome GWAS included in the vurrent analysis did not target the entire 16S RNA gene, which greatly diminished their ability to achieve a sufcient taxonomic resolution to identify potential therapeutic targets. Te meta-analysis by Ruhlemann targeted the V1-V2 subregion while the meta-analysis by Kurilshikov et al. included mostly the V4 subregion and to a lesser extent the V1-V3 subregion. Targeting only 16S subregions such as V4 leads to lower. taxonomic resolution achieved compared to sequencing the full V1-V9 16S RNA gene. A third limitation is the diference in ancestry from data in the MiBioGen and CARDIoGRAMplusC4D consortium that could potentially violate the independence assumption through population stratifcation. Population stratifcation occurs in the advent that population subgroups have diferent disease rates or diferent distributions of continuous traits and have diferent frequencies of alleles. Tis phenomenon could violate the independence MR assumption. However, this bias is likely to be minimal as principal components were included and participants were mostly from European descent.	Second, the phenotype is distal from individual genes making it a complex polymorphic trait with many variants of small efect size which could be prone to pleiotropy. Since genetic variants are derived from the host, instruments for the microbiome as exposure have a high chance of being pleiotropic. In general, pleiotropy is more likely to bias estimates away from the null [60]. Terefore, our null results are generally more robust to horizontal pleiotropy.	A further strength is that sample was mostly restricted to individuals of European ancestry to reduce bias due to population stratifcation. However, it also restricts the generalizability of the results to this ethnic group	Robust genetic instruments for microbial species are challenging to fnd. First, microbiome heterogeneity and interindividual variability are high, substantially reducing the statistical power of microbiome GWAS analyses;	A lot of information provided but did have to go to the main GWASs to confirm some elements as there were errors	They also seem to do an MR analysis of a "positive control" with LDL cholesterol on the outcomes, which they never mention in the methods	OTU97-117 (genus-ruminococcus)	Estimated glomerular filtration rate	0.001421	0.003322	NA	NA	NA	0.668935	0.993007	31.8647
Other sources	No	No	Yes	Impact of the gut microbiota and associated metabolites on cardiometabolic traits, chronic diseases and human longevity: a Mendelian randomization study	2023	Journal of Translational Medicine	https://doi.org/10.1186/s12967-022-03799-5	Eloi Gagnon	Benoit J Arsenault	benoit.arsenault@criucpq.ulaval.ca	Centre de Recherche de L’Institut Universitaire de Cardiologie et de Pneumologie de Québec, Y-3106, Pavillon Marguerite D’Youville, 2725	We aimed to determine whether the gut microbiota infuences cardiometabolic traits as well as the risk of chronic diseases and human longevity using a comprehensive 2-Sample Mendelian randomization approach	Features of the gut microbiota have been associated with several chronic diseases and longevity in preclinical models as well as in observational studies. Whether these relations underlie causal efects in humans remains to be established.	Two-sample summary-level	Metabolites	Fasting glucose	Metabolic health	Measures of FG made in whole blood were corrected to plasma level using the correction factor of 1.13	Fasting glucose (MAGIC); Lagou 2021	Not mentioned	Both	151188	NA	151188	NA	NA	healthy	European	Microbial abundance	OTU97-117 (genus-ruminococcus)	Mixture of five studies (Kurilshikov, Ruhlemann for microbial traits and Sanna, Rhee, Kettunen for metabolites)	sanna 18-84; rhee mean age 55; kettunen not mentioned (for metabolites) and kurilshikov 4-89; ruhlemann provide only average ages across different studies: PopGen: 61.5, KORA: 60.6, FoCus: 51.4, SHIP-TREND: 51.3 (for microbial traits)	both	Authors specify up to 55249 (Sanna 952; kettunen 24925 and rhee 2076 for metabolites and kurilshikov 18340, ruhlemann 8956 for microbiome measures) but in the results they correctly say 898 for Sanna	Possibly up to 55195 (Kurilshikov 18340, ruhlemann 8956, for microbiome measures and Sanna 898; kettunen 24925 and rhee 2076 for metabolites)	Authors state the maximum number for some of the studies they use but the number of samples in sanna are relevant for the metagenomics but not for metabolites but in the results, they correctly say 898	healthy subjects (for all) but those with "normoglycemic" individuals for sanna et al.	Mostly European but multi-ethnic (kurilshikov: European (78%), East-Asian (4%), Admixed (1%), "Multiethnic" (7%), Middle East (3%), Hispanic (6%), AfroAmerican (0.6%); ruhlemann: European (German); sanna: European (Netherlands); rhee: european; kettunen: european) and this is reported in the MR study	Not mentioned	Imputation not mentioned but genotyping arrays were	r-squared <0.01 but p-values differed across different studies (i.e., 0.00001 for Sanna, Rhee and Kettunen and 0.000001 for Ruhlemann and Kurilshicov (and for Lotta but it's not clear whether they actually used this information) and all SNPs were clumped based on 1000Genomes phase 3 from European data with 10mb window	Multiple pleiotropy-robust methods including MR-Egger, weighted median, MR-PRESSO, Radial MR and Steiger filtering	1e-5 (apart from Lotta et al (with no justification), where 1e-06 was used but it is not clear whether they ended up not using this because it's not mentioned) for metabolites and 1e-06 for microbial traits	Not mentioned though harmonization is described	Proxies were used where r-squared >0.8 was used using the LD matrix of the 1000 Genomes European sample	Not mentioned	NA	3	NA	Kurilshikov: 31 loci (1431 SNPs), Ruhlemann: 38 loci (44 genome-wide significant SNPs), Sanna: 3, Rhee: 31 discrete loci associated with 64 metabolites, Kettunen: 62 loci were significantly associated with at least one metabolic measure.	Lenient p-value threshold, selection based on F>10, restricted to phenotypes with at least 3 SNPs and they also talk about sample overlap in the methods (i.e., that over half of the sample size of Ruhlemann et al are shared in the MiBioGen consortium) but they use this by sourcing genetic instruments in the study by Ruhlemann for exposures that were "absent in Kurilshikov" but it's not clear how this was done.	No	NA	Inverse-variants weighted with multiplicative random effects	MR Egger	Weighted median	MR-PRESSO	Radial MR	Steiger filtering	Authors also conducted multi-variable MR taking into account BMI and alcohol intake because they are "confounders of the gut-disease" associations and they also mention "contamination mixture"	31.8647	R	TwoSampleMR, MendelianRandomization, coloc	No	No	FDR: A total of 1198 primary analyses were performed: 67 exposures * 19 outcomes—75 exposures/outcomes with fewer than three overlapping genetic instruments or proxies. We applied a Benjamini Hochberg correction for multiple testing using a false discovery rate of 5% to reduce the propensity of false positive fnding.	Possibly SD but not specified for the exposures	SD	Beta	-0.0102154	0.0120737	NA	NA	NA	0.397506	FDR	0.976572	twin heritability for gut microbiota taxa abundance is only on average 20% [26, 27]. Tis heritability estimate represents the upper ceiling that variance explained by genetic instruments can attain, reducing power. Tese factors all contributed to the fact that the number of mbQTLs identifed to date is rather modest. For these reasons, we used a less stringent p-value cut-of to include a greater number of genetic variants to allow the use of sensitivity analysis and increase power. However, a less stringent p-value cut-of has the trade-of to potentially increase the chance of including false-positive efect variants which induce biases. Te most important bias it introduces, the winner’s curse bias, refers to the fact that the genetic hits in discovery samples are more likely to be false positive, adding noise to the analysis which will typically bias MR results towards the null. Second in importance, the weak instrument bias occurs when the variance explained by the instrument and the sample size are low [13]. In the two sample MR setting, it will bias towards the null [11]. Tird in importance, invalid instruments are pleiotropic variants that afect the outcome via another pathway than the one going through the exposure. Te Steiger test we performed can be biased in the presence of a diference in measurement error between the exposure and the outcome [30]. Typically nondiferential measurement error will decrease variance explained hence will bias the Steiger test towards lower measurement error to higher measurement error directionality [30]. Since microbiota features (our exposures) are arguably measured less precisely than the health phenotype (our outcomes), one can assume that Steiger fltering will be biased towards the reverse direction. Tis bias should have little impact on our results since no genetic instruments were removed by Steiger fltering.A second limitation is that the microbiome GWAS included in the vurrent analysis did not target the entire 16S RNA gene, which greatly diminished their ability to achieve a sufcient taxonomic resolution to identify potential therapeutic targets. Te meta-analysis by Ruhlemann targeted the V1-V2 subregion while the meta-analysis by Kurilshikov et al. included mostly the V4 subregion and to a lesser extent the V1-V3 subregion. Targeting only 16S subregions such as V4 leads to lower. taxonomic resolution achieved compared to sequencing the full V1-V9 16S RNA gene. A third limitation is the diference in ancestry from data in the MiBioGen and CARDIoGRAMplusC4D consortium that could potentially violate the independence assumption through population stratifcation. Population stratifcation occurs in the advent that population subgroups have diferent disease rates or diferent distributions of continuous traits and have diferent frequencies of alleles. Tis phenomenon could violate the independence MR assumption. However, this bias is likely to be minimal as principal components were included and participants were mostly from European descent.	Second, the phenotype is distal from individual genes making it a complex polymorphic trait with many variants of small efect size which could be prone to pleiotropy. Since genetic variants are derived from the host, instruments for the microbiome as exposure have a high chance of being pleiotropic. In general, pleiotropy is more likely to bias estimates away from the null [60]. Terefore, our null results are generally more robust to horizontal pleiotropy.	A further strength is that sample was mostly restricted to individuals of European ancestry to reduce bias due to population stratifcation. However, it also restricts the generalizability of the results to this ethnic group	Robust genetic instruments for microbial species are challenging to fnd. First, microbiome heterogeneity and interindividual variability are high, substantially reducing the statistical power of microbiome GWAS analyses;	A lot of information provided but did have to go to the main GWASs to confirm some elements as there were errors	They also seem to do an MR analysis of a "positive control" with LDL cholesterol on the outcomes, which they never mention in the methods	OTU97-117 (genus-ruminococcus)	Fasting glucose	-0.01022	0.012074	NA	NA	NA	0.397506	0.976572	31.8647
Other sources	No	No	Yes	Impact of the gut microbiota and associated metabolites on cardiometabolic traits, chronic diseases and human longevity: a Mendelian randomization study	2023	Journal of Translational Medicine	https://doi.org/10.1186/s12967-022-03799-5	Eloi Gagnon	Benoit J Arsenault	benoit.arsenault@criucpq.ulaval.ca	Centre de Recherche de L’Institut Universitaire de Cardiologie et de Pneumologie de Québec, Y-3106, Pavillon Marguerite D’Youville, 2725	We aimed to determine whether the gut microbiota infuences cardiometabolic traits as well as the risk of chronic diseases and human longevity using a comprehensive 2-Sample Mendelian randomization approach	Features of the gut microbiota have been associated with several chronic diseases and longevity in preclinical models as well as in observational studies. Whether these relations underlie causal efects in humans remains to be established.	Two-sample summary-level	Metabolites	Fasting insulin	Metabolic health	FI was measured in serum	Fasting insulin (MAGIC); Lagou 2021	Not mentioned	Both	105056	NA	98210	NA	Not described	healthy	European	Microbial abundance	OTU97-117 (genus-ruminococcus)	Mixture of five studies (Kurilshikov, Ruhlemann for microbial traits and Sanna, Rhee, Kettunen for metabolites)	sanna 18-84; rhee mean age 55; kettunen not mentioned (for metabolites) and kurilshikov 4-89; ruhlemann provide only average ages across different studies: PopGen: 61.5, KORA: 60.6, FoCus: 51.4, SHIP-TREND: 51.3 (for microbial traits)	both	Authors specify up to 55249 (Sanna 952; kettunen 24925 and rhee 2076 for metabolites and kurilshikov 18340, ruhlemann 8956 for microbiome measures) but in the results they correctly say 898 for Sanna	Possibly up to 55195 (Kurilshikov 18340, ruhlemann 8956, for microbiome measures and Sanna 898; kettunen 24925 and rhee 2076 for metabolites)	Authors state the maximum number for some of the studies they use but the number of samples in sanna are relevant for the metagenomics but not for metabolites but in the results, they correctly say 898	healthy subjects (for all) but those with "normoglycemic" individuals for sanna et al.	Mostly European but multi-ethnic (kurilshikov: European (78%), East-Asian (4%), Admixed (1%), "Multiethnic" (7%), Middle East (3%), Hispanic (6%), AfroAmerican (0.6%); ruhlemann: European (German); sanna: European (Netherlands); rhee: european; kettunen: european) and this is reported in the MR study	Not mentioned	Imputation not mentioned but genotyping arrays were	r-squared <0.01 but p-values differed across different studies (i.e., 0.00001 for Sanna, Rhee and Kettunen and 0.000001 for Ruhlemann and Kurilshicov (and for Lotta but it's not clear whether they actually used this information) and all SNPs were clumped based on 1000Genomes phase 3 from European data with 10mb window	Multiple pleiotropy-robust methods including MR-Egger, weighted median, MR-PRESSO, Radial MR and Steiger filtering	1e-5 (apart from Lotta et al (with no justification), where 1e-06 was used but it is not clear whether they ended up not using this because it's not mentioned) for metabolites and 1e-06 for microbial traits	Not mentioned though harmonization is described	Proxies were used where r-squared >0.8 was used using the LD matrix of the 1000 Genomes European sample	Not mentioned	NA	3	NA	Kurilshikov: 31 loci (1431 SNPs), Ruhlemann: 38 loci (44 genome-wide significant SNPs), Sanna: 3, Rhee: 31 discrete loci associated with 64 metabolites, Kettunen: 62 loci were significantly associated with at least one metabolic measure.	Lenient p-value threshold, selection based on F>10, restricted to phenotypes with at least 3 SNPs and they also talk about sample overlap in the methods (i.e., that over half of the sample size of Ruhlemann et al are shared in the MiBioGen consortium) but they use this by sourcing genetic instruments in the study by Ruhlemann for exposures that were "absent in Kurilshikov" but it's not clear how this was done.	No	NA	Inverse-variants weighted with multiplicative random effects	MR Egger	Weighted median	MR-PRESSO	Radial MR	Steiger filtering	Authors also conducted multi-variable MR taking into account BMI and alcohol intake because they are "confounders of the gut-disease" associations and they also mention "contamination mixture"	31.8647	R	TwoSampleMR, MendelianRandomization, coloc	No	No	FDR: A total of 1198 primary analyses were performed: 67 exposures * 19 outcomes—75 exposures/outcomes with fewer than three overlapping genetic instruments or proxies. We applied a Benjamini Hochberg correction for multiple testing using a false discovery rate of 5% to reduce the propensity of false positive fnding.	Possibly SD but not specified for the exposures	SD	Beta	-0.0152536	0.0144439	NA	NA	NA	0.290941	FDR	0.962392	twin heritability for gut microbiota taxa abundance is only on average 20% [26, 27]. Tis heritability estimate represents the upper ceiling that variance explained by genetic instruments can attain, reducing power. Tese factors all contributed to the fact that the number of mbQTLs identifed to date is rather modest. For these reasons, we used a less stringent p-value cut-of to include a greater number of genetic variants to allow the use of sensitivity analysis and increase power. However, a less stringent p-value cut-of has the trade-of to potentially increase the chance of including false-positive efect variants which induce biases. Te most important bias it introduces, the winner’s curse bias, refers to the fact that the genetic hits in discovery samples are more likely to be false positive, adding noise to the analysis which will typically bias MR results towards the null. Second in importance, the weak instrument bias occurs when the variance explained by the instrument and the sample size are low [13]. In the two sample MR setting, it will bias towards the null [11]. Tird in importance, invalid instruments are pleiotropic variants that afect the outcome via another pathway than the one going through the exposure. Te Steiger test we performed can be biased in the presence of a diference in measurement error between the exposure and the outcome [30]. Typically nondiferential measurement error will decrease variance explained hence will bias the Steiger test towards lower measurement error to higher measurement error directionality [30]. Since microbiota features (our exposures) are arguably measured less precisely than the health phenotype (our outcomes), one can assume that Steiger fltering will be biased towards the reverse direction. Tis bias should have little impact on our results since no genetic instruments were removed by Steiger fltering.A second limitation is that the microbiome GWAS included in the vurrent analysis did not target the entire 16S RNA gene, which greatly diminished their ability to achieve a sufcient taxonomic resolution to identify potential therapeutic targets. Te meta-analysis by Ruhlemann targeted the V1-V2 subregion while the meta-analysis by Kurilshikov et al. included mostly the V4 subregion and to a lesser extent the V1-V3 subregion. Targeting only 16S subregions such as V4 leads to lower. taxonomic resolution achieved compared to sequencing the full V1-V9 16S RNA gene. A third limitation is the diference in ancestry from data in the MiBioGen and CARDIoGRAMplusC4D consortium that could potentially violate the independence assumption through population stratifcation. Population stratifcation occurs in the advent that population subgroups have diferent disease rates or diferent distributions of continuous traits and have diferent frequencies of alleles. Tis phenomenon could violate the independence MR assumption. However, this bias is likely to be minimal as principal components were included and participants were mostly from European descent.	Second, the phenotype is distal from individual genes making it a complex polymorphic trait with many variants of small efect size which could be prone to pleiotropy. Since genetic variants are derived from the host, instruments for the microbiome as exposure have a high chance of being pleiotropic. In general, pleiotropy is more likely to bias estimates away from the null [60]. Terefore, our null results are generally more robust to horizontal pleiotropy.	A further strength is that sample was mostly restricted to individuals of European ancestry to reduce bias due to population stratifcation. However, it also restricts the generalizability of the results to this ethnic group	Robust genetic instruments for microbial species are challenging to fnd. First, microbiome heterogeneity and interindividual variability are high, substantially reducing the statistical power of microbiome GWAS analyses;	A lot of information provided but did have to go to the main GWASs to confirm some elements as there were errors	They also seem to do an MR analysis of a "positive control" with LDL cholesterol on the outcomes, which they never mention in the methods	OTU97-117 (genus-ruminococcus)	Fasting insulin	-0.01525	0.014444	NA	NA	NA	0.290941	0.962392	31.8647
Other sources	No	No	Yes	Impact of the gut microbiota and associated metabolites on cardiometabolic traits, chronic diseases and human longevity: a Mendelian randomization study	2023	Journal of Translational Medicine	https://doi.org/10.1186/s12967-022-03799-5	Eloi Gagnon	Benoit J Arsenault	benoit.arsenault@criucpq.ulaval.ca	Centre de Recherche de L’Institut Universitaire de Cardiologie et de Pneumologie de Québec, Y-3106, Pavillon Marguerite D’Youville, 2725	We aimed to determine whether the gut microbiota infuences cardiometabolic traits as well as the risk of chronic diseases and human longevity using a comprehensive 2-Sample Mendelian randomization approach	Features of the gut microbiota have been associated with several chronic diseases and longevity in preclinical models as well as in observational studies. Whether these relations underlie causal efects in humans remains to be established.	Two-sample summary-level	Metabolites	HDL cholesterol	Metabolic health	"Described previously"	HDL (UKBB); Richardson 2020	UKBB 40-69	Both	403943	NA	403943	NA	NA	healthy	European	Microbial abundance	OTU97-117 (genus-ruminococcus)	Mixture of five studies (Kurilshikov, Ruhlemann for microbial traits and Sanna, Rhee, Kettunen for metabolites)	sanna 18-84; rhee mean age 55; kettunen not mentioned (for metabolites) and kurilshikov 4-89; ruhlemann provide only average ages across different studies: PopGen: 61.5, KORA: 60.6, FoCus: 51.4, SHIP-TREND: 51.3 (for microbial traits)	both	Authors specify up to 55249 (Sanna 952; kettunen 24925 and rhee 2076 for metabolites and kurilshikov 18340, ruhlemann 8956 for microbiome measures) but in the results they correctly say 898 for Sanna	Possibly up to 55195 (Kurilshikov 18340, ruhlemann 8956, for microbiome measures and Sanna 898; kettunen 24925 and rhee 2076 for metabolites)	Authors state the maximum number for some of the studies they use but the number of samples in sanna are relevant for the metagenomics but not for metabolites but in the results, they correctly say 898	healthy subjects (for all) but those with "normoglycemic" individuals for sanna et al.	Mostly European but multi-ethnic (kurilshikov: European (78%), East-Asian (4%), Admixed (1%), "Multiethnic" (7%), Middle East (3%), Hispanic (6%), AfroAmerican (0.6%); ruhlemann: European (German); sanna: European (Netherlands); rhee: european; kettunen: european) and this is reported in the MR study	Not mentioned	Imputation not mentioned but genotyping arrays were	r-squared <0.01 but p-values differed across different studies (i.e., 0.00001 for Sanna, Rhee and Kettunen and 0.000001 for Ruhlemann and Kurilshicov (and for Lotta but it's not clear whether they actually used this information) and all SNPs were clumped based on 1000Genomes phase 3 from European data with 10mb window	Multiple pleiotropy-robust methods including MR-Egger, weighted median, MR-PRESSO, Radial MR and Steiger filtering	1e-5 (apart from Lotta et al (with no justification), where 1e-06 was used but it is not clear whether they ended up not using this because it's not mentioned) for metabolites and 1e-06 for microbial traits	Not mentioned though harmonization is described	Proxies were used where r-squared >0.8 was used using the LD matrix of the 1000 Genomes European sample	Not mentioned	NA	4	NA	Kurilshikov: 31 loci (1431 SNPs), Ruhlemann: 38 loci (44 genome-wide significant SNPs), Sanna: 3, Rhee: 31 discrete loci associated with 64 metabolites, Kettunen: 62 loci were significantly associated with at least one metabolic measure.	Lenient p-value threshold, selection based on F>10, restricted to phenotypes with at least 3 SNPs and they also talk about sample overlap in the methods (i.e., that over half of the sample size of Ruhlemann et al are shared in the MiBioGen consortium) but they use this by sourcing genetic instruments in the study by Ruhlemann for exposures that were "absent in Kurilshikov" but it's not clear how this was done.	No	NA	Inverse-variants weighted with multiplicative random effects	MR Egger	Weighted median	MR-PRESSO	Radial MR	Steiger filtering	Authors also conducted multi-variable MR taking into account BMI and alcohol intake because they are "confounders of the gut-disease" associations and they also mention "contamination mixture"	31.8647	R	TwoSampleMR, MendelianRandomization, coloc	No	No	FDR: A total of 1198 primary analyses were performed: 67 exposures * 19 outcomes—75 exposures/outcomes with fewer than three overlapping genetic instruments or proxies. We applied a Benjamini Hochberg correction for multiple testing using a false discovery rate of 5% to reduce the propensity of false positive fnding.	Possibly SD but not specified for the exposures	SD	Beta	-0.00656041	0.00309672	NA	NA	NA	0.0341324	FDR	0.725522	twin heritability for gut microbiota taxa abundance is only on average 20% [26, 27]. Tis heritability estimate represents the upper ceiling that variance explained by genetic instruments can attain, reducing power. Tese factors all contributed to the fact that the number of mbQTLs identifed to date is rather modest. For these reasons, we used a less stringent p-value cut-of to include a greater number of genetic variants to allow the use of sensitivity analysis and increase power. However, a less stringent p-value cut-of has the trade-of to potentially increase the chance of including false-positive efect variants which induce biases. Te most important bias it introduces, the winner’s curse bias, refers to the fact that the genetic hits in discovery samples are more likely to be false positive, adding noise to the analysis which will typically bias MR results towards the null. Second in importance, the weak instrument bias occurs when the variance explained by the instrument and the sample size are low [13]. In the two sample MR setting, it will bias towards the null [11]. Tird in importance, invalid instruments are pleiotropic variants that afect the outcome via another pathway than the one going through the exposure. Te Steiger test we performed can be biased in the presence of a diference in measurement error between the exposure and the outcome [30]. Typically nondiferential measurement error will decrease variance explained hence will bias the Steiger test towards lower measurement error to higher measurement error directionality [30]. Since microbiota features (our exposures) are arguably measured less precisely than the health phenotype (our outcomes), one can assume that Steiger fltering will be biased towards the reverse direction. Tis bias should have little impact on our results since no genetic instruments were removed by Steiger fltering.A second limitation is that the microbiome GWAS included in the vurrent analysis did not target the entire 16S RNA gene, which greatly diminished their ability to achieve a sufcient taxonomic resolution to identify potential therapeutic targets. Te meta-analysis by Ruhlemann targeted the V1-V2 subregion while the meta-analysis by Kurilshikov et al. included mostly the V4 subregion and to a lesser extent the V1-V3 subregion. Targeting only 16S subregions such as V4 leads to lower. taxonomic resolution achieved compared to sequencing the full V1-V9 16S RNA gene. A third limitation is the diference in ancestry from data in the MiBioGen and CARDIoGRAMplusC4D consortium that could potentially violate the independence assumption through population stratifcation. Population stratifcation occurs in the advent that population subgroups have diferent disease rates or diferent distributions of continuous traits and have diferent frequencies of alleles. Tis phenomenon could violate the independence MR assumption. However, this bias is likely to be minimal as principal components were included and participants were mostly from European descent.	Second, the phenotype is distal from individual genes making it a complex polymorphic trait with many variants of small efect size which could be prone to pleiotropy. Since genetic variants are derived from the host, instruments for the microbiome as exposure have a high chance of being pleiotropic. In general, pleiotropy is more likely to bias estimates away from the null [60]. Terefore, our null results are generally more robust to horizontal pleiotropy.	A further strength is that sample was mostly restricted to individuals of European ancestry to reduce bias due to population stratifcation. However, it also restricts the generalizability of the results to this ethnic group	Robust genetic instruments for microbial species are challenging to fnd. First, microbiome heterogeneity and interindividual variability are high, substantially reducing the statistical power of microbiome GWAS analyses;	A lot of information provided but did have to go to the main GWASs to confirm some elements as there were errors	They also seem to do an MR analysis of a "positive control" with LDL cholesterol on the outcomes, which they never mention in the methods	OTU97-117 (genus-ruminococcus)	HDL cholesterol	-0.00656	0.003097	NA	NA	NA	0.034132	0.725522	31.8647
Other sources	No	No	Yes	Impact of the gut microbiota and associated metabolites on cardiometabolic traits, chronic diseases and human longevity: a Mendelian randomization study	2023	Journal of Translational Medicine	https://doi.org/10.1186/s12967-022-03799-5	Eloi Gagnon	Benoit J Arsenault	benoit.arsenault@criucpq.ulaval.ca	Centre de Recherche de L’Institut Universitaire de Cardiologie et de Pneumologie de Québec, Y-3106, Pavillon Marguerite D’Youville, 2725	We aimed to determine whether the gut microbiota infuences cardiometabolic traits as well as the risk of chronic diseases and human longevity using a comprehensive 2-Sample Mendelian randomization approach	Features of the gut microbiota have been associated with several chronic diseases and longevity in preclinical models as well as in observational studies. Whether these relations underlie causal efects in humans remains to be established.	Two-sample summary-level	Metabolites	LDL cholesterol	Metabolic health	"Described previously"	LDL (UKBB); Richardson 2020	UKBB 40-69	Both	440546	NA	440546	NA	NA	healthy	European	Microbial abundance	OTU97-117 (genus-ruminococcus)	Mixture of five studies (Kurilshikov, Ruhlemann for microbial traits and Sanna, Rhee, Kettunen for metabolites)	sanna 18-84; rhee mean age 55; kettunen not mentioned (for metabolites) and kurilshikov 4-89; ruhlemann provide only average ages across different studies: PopGen: 61.5, KORA: 60.6, FoCus: 51.4, SHIP-TREND: 51.3 (for microbial traits)	both	Authors specify up to 55249 (Sanna 952; kettunen 24925 and rhee 2076 for metabolites and kurilshikov 18340, ruhlemann 8956 for microbiome measures) but in the results they correctly say 898 for Sanna	Possibly up to 55195 (Kurilshikov 18340, ruhlemann 8956, for microbiome measures and Sanna 898; kettunen 24925 and rhee 2076 for metabolites)	Authors state the maximum number for some of the studies they use but the number of samples in sanna are relevant for the metagenomics but not for metabolites but in the results, they correctly say 898	healthy subjects (for all) but those with "normoglycemic" individuals for sanna et al.	Mostly European but multi-ethnic (kurilshikov: European (78%), East-Asian (4%), Admixed (1%), "Multiethnic" (7%), Middle East (3%), Hispanic (6%), AfroAmerican (0.6%); ruhlemann: European (German); sanna: European (Netherlands); rhee: european; kettunen: european) and this is reported in the MR study	Not mentioned	Imputation not mentioned but genotyping arrays were	r-squared <0.01 but p-values differed across different studies (i.e., 0.00001 for Sanna, Rhee and Kettunen and 0.000001 for Ruhlemann and Kurilshicov (and for Lotta but it's not clear whether they actually used this information) and all SNPs were clumped based on 1000Genomes phase 3 from European data with 10mb window	Multiple pleiotropy-robust methods including MR-Egger, weighted median, MR-PRESSO, Radial MR and Steiger filtering	1e-5 (apart from Lotta et al (with no justification), where 1e-06 was used but it is not clear whether they ended up not using this because it's not mentioned) for metabolites and 1e-06 for microbial traits	Not mentioned though harmonization is described	Proxies were used where r-squared >0.8 was used using the LD matrix of the 1000 Genomes European sample	Not mentioned	NA	4	NA	Kurilshikov: 31 loci (1431 SNPs), Ruhlemann: 38 loci (44 genome-wide significant SNPs), Sanna: 3, Rhee: 31 discrete loci associated with 64 metabolites, Kettunen: 62 loci were significantly associated with at least one metabolic measure.	Lenient p-value threshold, selection based on F>10, restricted to phenotypes with at least 3 SNPs and they also talk about sample overlap in the methods (i.e., that over half of the sample size of Ruhlemann et al are shared in the MiBioGen consortium) but they use this by sourcing genetic instruments in the study by Ruhlemann for exposures that were "absent in Kurilshikov" but it's not clear how this was done.	No	NA	Inverse-variants weighted with multiplicative random effects	MR Egger	Weighted median	MR-PRESSO	Radial MR	Steiger filtering	Authors also conducted multi-variable MR taking into account BMI and alcohol intake because they are "confounders of the gut-disease" associations and they also mention "contamination mixture"	31.8647	R	TwoSampleMR, MendelianRandomization, coloc	No	No	FDR: A total of 1198 primary analyses were performed: 67 exposures * 19 outcomes—75 exposures/outcomes with fewer than three overlapping genetic instruments or proxies. We applied a Benjamini Hochberg correction for multiple testing using a false discovery rate of 5% to reduce the propensity of false positive fnding.	Possibly SD but not specified for the exposures	SD	Beta	0.00233052	0.00403287	NA	NA	NA	0.563345	FDR	0.993007	twin heritability for gut microbiota taxa abundance is only on average 20% [26, 27]. Tis heritability estimate represents the upper ceiling that variance explained by genetic instruments can attain, reducing power. Tese factors all contributed to the fact that the number of mbQTLs identifed to date is rather modest. For these reasons, we used a less stringent p-value cut-of to include a greater number of genetic variants to allow the use of sensitivity analysis and increase power. However, a less stringent p-value cut-of has the trade-of to potentially increase the chance of including false-positive efect variants which induce biases. Te most important bias it introduces, the winner’s curse bias, refers to the fact that the genetic hits in discovery samples are more likely to be false positive, adding noise to the analysis which will typically bias MR results towards the null. Second in importance, the weak instrument bias occurs when the variance explained by the instrument and the sample size are low [13]. In the two sample MR setting, it will bias towards the null [11]. Tird in importance, invalid instruments are pleiotropic variants that afect the outcome via another pathway than the one going through the exposure. Te Steiger test we performed can be biased in the presence of a diference in measurement error between the exposure and the outcome [30]. Typically nondiferential measurement error will decrease variance explained hence will bias the Steiger test towards lower measurement error to higher measurement error directionality [30]. Since microbiota features (our exposures) are arguably measured less precisely than the health phenotype (our outcomes), one can assume that Steiger fltering will be biased towards the reverse direction. Tis bias should have little impact on our results since no genetic instruments were removed by Steiger fltering.A second limitation is that the microbiome GWAS included in the vurrent analysis did not target the entire 16S RNA gene, which greatly diminished their ability to achieve a sufcient taxonomic resolution to identify potential therapeutic targets. Te meta-analysis by Ruhlemann targeted the V1-V2 subregion while the meta-analysis by Kurilshikov et al. included mostly the V4 subregion and to a lesser extent the V1-V3 subregion. Targeting only 16S subregions such as V4 leads to lower. taxonomic resolution achieved compared to sequencing the full V1-V9 16S RNA gene. A third limitation is the diference in ancestry from data in the MiBioGen and CARDIoGRAMplusC4D consortium that could potentially violate the independence assumption through population stratifcation. Population stratifcation occurs in the advent that population subgroups have diferent disease rates or diferent distributions of continuous traits and have diferent frequencies of alleles. Tis phenomenon could violate the independence MR assumption. However, this bias is likely to be minimal as principal components were included and participants were mostly from European descent.	Second, the phenotype is distal from individual genes making it a complex polymorphic trait with many variants of small efect size which could be prone to pleiotropy. Since genetic variants are derived from the host, instruments for the microbiome as exposure have a high chance of being pleiotropic. In general, pleiotropy is more likely to bias estimates away from the null [60]. Terefore, our null results are generally more robust to horizontal pleiotropy.	A further strength is that sample was mostly restricted to individuals of European ancestry to reduce bias due to population stratifcation. However, it also restricts the generalizability of the results to this ethnic group	Robust genetic instruments for microbial species are challenging to fnd. First, microbiome heterogeneity and interindividual variability are high, substantially reducing the statistical power of microbiome GWAS analyses;	A lot of information provided but did have to go to the main GWASs to confirm some elements as there were errors	They also seem to do an MR analysis of a "positive control" with LDL cholesterol on the outcomes, which they never mention in the methods	OTU97-117 (genus-ruminococcus)	LDL cholesterol	0.002331	0.004033	NA	NA	NA	0.563345	0.993007	31.8647
Other sources	No	No	Yes	Impact of the gut microbiota and associated metabolites on cardiometabolic traits, chronic diseases and human longevity: a Mendelian randomization study	2023	Journal of Translational Medicine	https://doi.org/10.1186/s12967-022-03799-5	Eloi Gagnon	Benoit J Arsenault	benoit.arsenault@criucpq.ulaval.ca	Centre de Recherche de L’Institut Universitaire de Cardiologie et de Pneumologie de Québec, Y-3106, Pavillon Marguerite D’Youville, 2725	We aimed to determine whether the gut microbiota infuences cardiometabolic traits as well as the risk of chronic diseases and human longevity using a comprehensive 2-Sample Mendelian randomization approach	Features of the gut microbiota have been associated with several chronic diseases and longevity in preclinical models as well as in observational studies. Whether these relations underlie causal efects in humans remains to be established.	Two-sample summary-level	Blood pressure	Systolic blood pressure	Cardiovascular	Automated and manual sphygmometer	Systolic blood pressure (UKBB, ICBP); Evangelou 2018	18+ (UKBB 40-69)	Both	757601	NA	757601	NA	NA	healthy	European	Microbial abundance	OTU97-117 (genus-ruminococcus)	Mixture of five studies (Kurilshikov, Ruhlemann for microbial traits and Sanna, Rhee, Kettunen for metabolites)	sanna 18-84; rhee mean age 55; kettunen not mentioned (for metabolites) and kurilshikov 4-89; ruhlemann provide only average ages across different studies: PopGen: 61.5, KORA: 60.6, FoCus: 51.4, SHIP-TREND: 51.3 (for microbial traits)	both	Authors specify up to 55249 (Sanna 952; kettunen 24925 and rhee 2076 for metabolites and kurilshikov 18340, ruhlemann 8956 for microbiome measures) but in the results they correctly say 898 for Sanna	Possibly up to 55195 (Kurilshikov 18340, ruhlemann 8956, for microbiome measures and Sanna 898; kettunen 24925 and rhee 2076 for metabolites)	Authors state the maximum number for some of the studies they use but the number of samples in sanna are relevant for the metagenomics but not for metabolites but in the results, they correctly say 898	healthy subjects (for all) but those with "normoglycemic" individuals for sanna et al.	Mostly European but multi-ethnic (kurilshikov: European (78%), East-Asian (4%), Admixed (1%), "Multiethnic" (7%), Middle East (3%), Hispanic (6%), AfroAmerican (0.6%); ruhlemann: European (German); sanna: European (Netherlands); rhee: european; kettunen: european) and this is reported in the MR study	Not mentioned	Imputation not mentioned but genotyping arrays were	r-squared <0.01 but p-values differed across different studies (i.e., 0.00001 for Sanna, Rhee and Kettunen and 0.000001 for Ruhlemann and Kurilshicov (and for Lotta but it's not clear whether they actually used this information) and all SNPs were clumped based on 1000Genomes phase 3 from European data with 10mb window	Multiple pleiotropy-robust methods including MR-Egger, weighted median, MR-PRESSO, Radial MR and Steiger filtering	1e-5 (apart from Lotta et al (with no justification), where 1e-06 was used but it is not clear whether they ended up not using this because it's not mentioned) for metabolites and 1e-06 for microbial traits	Not mentioned though harmonization is described	Proxies were used where r-squared >0.8 was used using the LD matrix of the 1000 Genomes European sample	Not mentioned	NA	4	NA	Kurilshikov: 31 loci (1431 SNPs), Ruhlemann: 38 loci (44 genome-wide significant SNPs), Sanna: 3, Rhee: 31 discrete loci associated with 64 metabolites, Kettunen: 62 loci were significantly associated with at least one metabolic measure.	Lenient p-value threshold, selection based on F>10, restricted to phenotypes with at least 3 SNPs and they also talk about sample overlap in the methods (i.e., that over half of the sample size of Ruhlemann et al are shared in the MiBioGen consortium) but they use this by sourcing genetic instruments in the study by Ruhlemann for exposures that were "absent in Kurilshikov" but it's not clear how this was done.	No	NA	Inverse-variants weighted with multiplicative random effects	MR Egger	Weighted median	MR-PRESSO	Radial MR	Steiger filtering	Authors also conducted multi-variable MR taking into account BMI and alcohol intake because they are "confounders of the gut-disease" associations and they also mention "contamination mixture"	31.8647	R	TwoSampleMR, MendelianRandomization, coloc	No	No	FDR: A total of 1198 primary analyses were performed: 67 exposures * 19 outcomes—75 exposures/outcomes with fewer than three overlapping genetic instruments or proxies. We applied a Benjamini Hochberg correction for multiple testing using a false discovery rate of 5% to reduce the propensity of false positive fnding.	Possibly SD but not specified for the exposures	SD	Beta	0.00271999	0.00298881	NA	NA	NA	0.362792	FDR	0.962925	twin heritability for gut microbiota taxa abundance is only on average 20% [26, 27]. Tis heritability estimate represents the upper ceiling that variance explained by genetic instruments can attain, reducing power. Tese factors all contributed to the fact that the number of mbQTLs identifed to date is rather modest. For these reasons, we used a less stringent p-value cut-of to include a greater number of genetic variants to allow the use of sensitivity analysis and increase power. However, a less stringent p-value cut-of has the trade-of to potentially increase the chance of including false-positive efect variants which induce biases. Te most important bias it introduces, the winner’s curse bias, refers to the fact that the genetic hits in discovery samples are more likely to be false positive, adding noise to the analysis which will typically bias MR results towards the null. Second in importance, the weak instrument bias occurs when the variance explained by the instrument and the sample size are low [13]. In the two sample MR setting, it will bias towards the null [11]. Tird in importance, invalid instruments are pleiotropic variants that afect the outcome via another pathway than the one going through the exposure. Te Steiger test we performed can be biased in the presence of a diference in measurement error between the exposure and the outcome [30]. Typically nondiferential measurement error will decrease variance explained hence will bias the Steiger test towards lower measurement error to higher measurement error directionality [30]. Since microbiota features (our exposures) are arguably measured less precisely than the health phenotype (our outcomes), one can assume that Steiger fltering will be biased towards the reverse direction. Tis bias should have little impact on our results since no genetic instruments were removed by Steiger fltering.A second limitation is that the microbiome GWAS included in the vurrent analysis did not target the entire 16S RNA gene, which greatly diminished their ability to achieve a sufcient taxonomic resolution to identify potential therapeutic targets. Te meta-analysis by Ruhlemann targeted the V1-V2 subregion while the meta-analysis by Kurilshikov et al. included mostly the V4 subregion and to a lesser extent the V1-V3 subregion. Targeting only 16S subregions such as V4 leads to lower. taxonomic resolution achieved compared to sequencing the full V1-V9 16S RNA gene. A third limitation is the diference in ancestry from data in the MiBioGen and CARDIoGRAMplusC4D consortium that could potentially violate the independence assumption through population stratifcation. Population stratifcation occurs in the advent that population subgroups have diferent disease rates or diferent distributions of continuous traits and have diferent frequencies of alleles. Tis phenomenon could violate the independence MR assumption. However, this bias is likely to be minimal as principal components were included and participants were mostly from European descent.	Second, the phenotype is distal from individual genes making it a complex polymorphic trait with many variants of small efect size which could be prone to pleiotropy. Since genetic variants are derived from the host, instruments for the microbiome as exposure have a high chance of being pleiotropic. In general, pleiotropy is more likely to bias estimates away from the null [60]. Terefore, our null results are generally more robust to horizontal pleiotropy.	A further strength is that sample was mostly restricted to individuals of European ancestry to reduce bias due to population stratifcation. However, it also restricts the generalizability of the results to this ethnic group	Robust genetic instruments for microbial species are challenging to fnd. First, microbiome heterogeneity and interindividual variability are high, substantially reducing the statistical power of microbiome GWAS analyses;	A lot of information provided but did have to go to the main GWASs to confirm some elements as there were errors	They also seem to do an MR analysis of a "positive control" with LDL cholesterol on the outcomes, which they never mention in the methods	OTU97-117 (genus-ruminococcus)	Systolic blood pressure	0.00272	0.002989	NA	NA	NA	0.362792	0.962925	31.8647
Other sources	No	No	Yes	Impact of the gut microbiota and associated metabolites on cardiometabolic traits, chronic diseases and human longevity: a Mendelian randomization study	2023	Journal of Translational Medicine	https://doi.org/10.1186/s12967-022-03799-5	Eloi Gagnon	Benoit J Arsenault	benoit.arsenault@criucpq.ulaval.ca	Centre de Recherche de L’Institut Universitaire de Cardiologie et de Pneumologie de Québec, Y-3106, Pavillon Marguerite D’Youville, 2725	We aimed to determine whether the gut microbiota infuences cardiometabolic traits as well as the risk of chronic diseases and human longevity using a comprehensive 2-Sample Mendelian randomization approach	Features of the gut microbiota have been associated with several chronic diseases and longevity in preclinical models as well as in observational studies. Whether these relations underlie causal efects in humans remains to be established.	Two-sample summary-level	Metabolites	Triglycerides	Metabolic health	"Described previously"	Triglycerides (UKBB); Richardson 2020	UKBB 40-69	Both	441016	NA	441016	NA	NA	healthy	European	Microbial abundance	OTU97-117 (genus-ruminococcus)	Mixture of five studies (Kurilshikov, Ruhlemann for microbial traits and Sanna, Rhee, Kettunen for metabolites)	sanna 18-84; rhee mean age 55; kettunen not mentioned (for metabolites) and kurilshikov 4-89; ruhlemann provide only average ages across different studies: PopGen: 61.5, KORA: 60.6, FoCus: 51.4, SHIP-TREND: 51.3 (for microbial traits)	both	Authors specify up to 55249 (Sanna 952; kettunen 24925 and rhee 2076 for metabolites and kurilshikov 18340, ruhlemann 8956 for microbiome measures) but in the results they correctly say 898 for Sanna	Possibly up to 55195 (Kurilshikov 18340, ruhlemann 8956, for microbiome measures and Sanna 898; kettunen 24925 and rhee 2076 for metabolites)	Authors state the maximum number for some of the studies they use but the number of samples in sanna are relevant for the metagenomics but not for metabolites but in the results, they correctly say 898	healthy subjects (for all) but those with "normoglycemic" individuals for sanna et al.	Mostly European but multi-ethnic (kurilshikov: European (78%), East-Asian (4%), Admixed (1%), "Multiethnic" (7%), Middle East (3%), Hispanic (6%), AfroAmerican (0.6%); ruhlemann: European (German); sanna: European (Netherlands); rhee: european; kettunen: european) and this is reported in the MR study	Not mentioned	Imputation not mentioned but genotyping arrays were	r-squared <0.01 but p-values differed across different studies (i.e., 0.00001 for Sanna, Rhee and Kettunen and 0.000001 for Ruhlemann and Kurilshicov (and for Lotta but it's not clear whether they actually used this information) and all SNPs were clumped based on 1000Genomes phase 3 from European data with 10mb window	Multiple pleiotropy-robust methods including MR-Egger, weighted median, MR-PRESSO, Radial MR and Steiger filtering	1e-5 (apart from Lotta et al (with no justification), where 1e-06 was used but it is not clear whether they ended up not using this because it's not mentioned) for metabolites and 1e-06 for microbial traits	Not mentioned though harmonization is described	Proxies were used where r-squared >0.8 was used using the LD matrix of the 1000 Genomes European sample	Not mentioned	NA	4	NA	Kurilshikov: 31 loci (1431 SNPs), Ruhlemann: 38 loci (44 genome-wide significant SNPs), Sanna: 3, Rhee: 31 discrete loci associated with 64 metabolites, Kettunen: 62 loci were significantly associated with at least one metabolic measure.	Lenient p-value threshold, selection based on F>10, restricted to phenotypes with at least 3 SNPs and they also talk about sample overlap in the methods (i.e., that over half of the sample size of Ruhlemann et al are shared in the MiBioGen consortium) but they use this by sourcing genetic instruments in the study by Ruhlemann for exposures that were "absent in Kurilshikov" but it's not clear how this was done.	No	NA	Inverse-variants weighted with multiplicative random effects	MR Egger	Weighted median	MR-PRESSO	Radial MR	Steiger filtering	Authors also conducted multi-variable MR taking into account BMI and alcohol intake because they are "confounders of the gut-disease" associations and they also mention "contamination mixture"	31.8647	R	TwoSampleMR, MendelianRandomization, coloc	No	No	FDR: A total of 1198 primary analyses were performed: 67 exposures * 19 outcomes—75 exposures/outcomes with fewer than three overlapping genetic instruments or proxies. We applied a Benjamini Hochberg correction for multiple testing using a false discovery rate of 5% to reduce the propensity of false positive fnding.	Possibly SD but not specified for the exposures	SD	Beta	0.0041847	0.00322856	NA	NA	NA	0.194923	FDR	0.924235	twin heritability for gut microbiota taxa abundance is only on average 20% [26, 27]. Tis heritability estimate represents the upper ceiling that variance explained by genetic instruments can attain, reducing power. Tese factors all contributed to the fact that the number of mbQTLs identifed to date is rather modest. For these reasons, we used a less stringent p-value cut-of to include a greater number of genetic variants to allow the use of sensitivity analysis and increase power. However, a less stringent p-value cut-of has the trade-of to potentially increase the chance of including false-positive efect variants which induce biases. Te most important bias it introduces, the winner’s curse bias, refers to the fact that the genetic hits in discovery samples are more likely to be false positive, adding noise to the analysis which will typically bias MR results towards the null. Second in importance, the weak instrument bias occurs when the variance explained by the instrument and the sample size are low [13]. In the two sample MR setting, it will bias towards the null [11]. Tird in importance, invalid instruments are pleiotropic variants that afect the outcome via another pathway than the one going through the exposure. Te Steiger test we performed can be biased in the presence of a diference in measurement error between the exposure and the outcome [30]. Typically nondiferential measurement error will decrease variance explained hence will bias the Steiger test towards lower measurement error to higher measurement error directionality [30]. Since microbiota features (our exposures) are arguably measured less precisely than the health phenotype (our outcomes), one can assume that Steiger fltering will be biased towards the reverse direction. Tis bias should have little impact on our results since no genetic instruments were removed by Steiger fltering.A second limitation is that the microbiome GWAS included in the vurrent analysis did not target the entire 16S RNA gene, which greatly diminished their ability to achieve a sufcient taxonomic resolution to identify potential therapeutic targets. Te meta-analysis by Ruhlemann targeted the V1-V2 subregion while the meta-analysis by Kurilshikov et al. included mostly the V4 subregion and to a lesser extent the V1-V3 subregion. Targeting only 16S subregions such as V4 leads to lower. taxonomic resolution achieved compared to sequencing the full V1-V9 16S RNA gene. A third limitation is the diference in ancestry from data in the MiBioGen and CARDIoGRAMplusC4D consortium that could potentially violate the independence assumption through population stratifcation. Population stratifcation occurs in the advent that population subgroups have diferent disease rates or diferent distributions of continuous traits and have diferent frequencies of alleles. Tis phenomenon could violate the independence MR assumption. However, this bias is likely to be minimal as principal components were included and participants were mostly from European descent.	Second, the phenotype is distal from individual genes making it a complex polymorphic trait with many variants of small efect size which could be prone to pleiotropy. Since genetic variants are derived from the host, instruments for the microbiome as exposure have a high chance of being pleiotropic. In general, pleiotropy is more likely to bias estimates away from the null [60]. Terefore, our null results are generally more robust to horizontal pleiotropy.	A further strength is that sample was mostly restricted to individuals of European ancestry to reduce bias due to population stratifcation. However, it also restricts the generalizability of the results to this ethnic group	Robust genetic instruments for microbial species are challenging to fnd. First, microbiome heterogeneity and interindividual variability are high, substantially reducing the statistical power of microbiome GWAS analyses;	A lot of information provided but did have to go to the main GWASs to confirm some elements as there were errors	They also seem to do an MR analysis of a "positive control" with LDL cholesterol on the outcomes, which they never mention in the methods	OTU97-117 (genus-ruminococcus)	Triglycerides	0.004185	0.003229	NA	NA	NA	0.194923	0.924235	31.8647
Other sources	No	No	Yes	Impact of the gut microbiota and associated metabolites on cardiometabolic traits, chronic diseases and human longevity: a Mendelian randomization study	2023	Journal of Translational Medicine	https://doi.org/10.1186/s12967-022-03799-5	Eloi Gagnon	Benoit J Arsenault	benoit.arsenault@criucpq.ulaval.ca	Centre de Recherche de L’Institut Universitaire de Cardiologie et de Pneumologie de Québec, Y-3106, Pavillon Marguerite D’Youville, 2725	We aimed to determine whether the gut microbiota infuences cardiometabolic traits as well as the risk of chronic diseases and human longevity using a comprehensive 2-Sample Mendelian randomization approach	Features of the gut microbiota have been associated with several chronic diseases and longevity in preclinical models as well as in observational studies. Whether these relations underlie causal efects in humans remains to be established.	Two-sample summary-level	Anthropometric traits	Body mass index	Metabolic health	NA	MR-Base / IEUOpenGWAS	NA	NA	NA	NA	461460	NA	NA	healthy	NA	Microbial abundance	OTU97-80 (genus-ruminococcus)	Mixture of five studies (Kurilshikov, Ruhlemann for microbial traits and Sanna, Rhee, Kettunen for metabolites)	sanna 18-84; rhee mean age 55; kettunen not mentioned (for metabolites) and kurilshikov 4-89; ruhlemann provide only average ages across different studies: PopGen: 61.5, KORA: 60.6, FoCus: 51.4, SHIP-TREND: 51.3 (for microbial traits)	both	Authors specify up to 55249 (Sanna 952; kettunen 24925 and rhee 2076 for metabolites and kurilshikov 18340, ruhlemann 8956 for microbiome measures) but in the results they correctly say 898 for Sanna	Possibly up to 55195 (Kurilshikov 18340, ruhlemann 8956, for microbiome measures and Sanna 898; kettunen 24925 and rhee 2076 for metabolites)	Authors state the maximum number for some of the studies they use but the number of samples in sanna are relevant for the metagenomics but not for metabolites but in the results, they correctly say 898	healthy subjects (for all) but those with "normoglycemic" individuals for sanna et al.	Mostly European but multi-ethnic (kurilshikov: European (78%), East-Asian (4%), Admixed (1%), "Multiethnic" (7%), Middle East (3%), Hispanic (6%), AfroAmerican (0.6%); ruhlemann: European (German); sanna: European (Netherlands); rhee: european; kettunen: european) and this is reported in the MR study	Not mentioned	Imputation not mentioned but genotyping arrays were	r-squared <0.01 but p-values differed across different studies (i.e., 0.00001 for Sanna, Rhee and Kettunen and 0.000001 for Ruhlemann and Kurilshicov (and for Lotta but it's not clear whether they actually used this information) and all SNPs were clumped based on 1000Genomes phase 3 from European data with 10mb window	Multiple pleiotropy-robust methods including MR-Egger, weighted median, MR-PRESSO, Radial MR and Steiger filtering	1e-5 (apart from Lotta et al (with no justification), where 1e-06 was used but it is not clear whether they ended up not using this because it's not mentioned) for metabolites and 1e-06 for microbial traits	Not mentioned though harmonization is described	Proxies were used where r-squared >0.8 was used using the LD matrix of the 1000 Genomes European sample	Not mentioned	NA	3	NA	Kurilshikov: 31 loci (1431 SNPs), Ruhlemann: 38 loci (44 genome-wide significant SNPs), Sanna: 3, Rhee: 31 discrete loci associated with 64 metabolites, Kettunen: 62 loci were significantly associated with at least one metabolic measure.	Lenient p-value threshold, selection based on F>10, restricted to phenotypes with at least 3 SNPs and they also talk about sample overlap in the methods (i.e., that over half of the sample size of Ruhlemann et al are shared in the MiBioGen consortium) but they use this by sourcing genetic instruments in the study by Ruhlemann for exposures that were "absent in Kurilshikov" but it's not clear how this was done.	No	NA	Inverse-variants weighted with multiplicative random effects	MR Egger	Weighted median	MR-PRESSO	Radial MR	Steiger filtering	Authors also conducted multi-variable MR taking into account BMI and alcohol intake because they are "confounders of the gut-disease" associations and they also mention "contamination mixture"	27.3492	R	TwoSampleMR, MendelianRandomization, coloc	No	No	FDR: A total of 1198 primary analyses were performed: 67 exposures * 19 outcomes—75 exposures/outcomes with fewer than three overlapping genetic instruments or proxies. We applied a Benjamini Hochberg correction for multiple testing using a false discovery rate of 5% to reduce the propensity of false positive fnding.	Possibly SD but not specified for the exposures	SD	Beta	0.00353964	0.00657098	NA	NA	NA	0.590109	FDR	0.993007	twin heritability for gut microbiota taxa abundance is only on average 20% [26, 27]. Tis heritability estimate represents the upper ceiling that variance explained by genetic instruments can attain, reducing power. Tese factors all contributed to the fact that the number of mbQTLs identifed to date is rather modest. For these reasons, we used a less stringent p-value cut-of to include a greater number of genetic variants to allow the use of sensitivity analysis and increase power. However, a less stringent p-value cut-of has the trade-of to potentially increase the chance of including false-positive efect variants which induce biases. Te most important bias it introduces, the winner’s curse bias, refers to the fact that the genetic hits in discovery samples are more likely to be false positive, adding noise to the analysis which will typically bias MR results towards the null. Second in importance, the weak instrument bias occurs when the variance explained by the instrument and the sample size are low [13]. In the two sample MR setting, it will bias towards the null [11]. Tird in importance, invalid instruments are pleiotropic variants that afect the outcome via another pathway than the one going through the exposure. Te Steiger test we performed can be biased in the presence of a diference in measurement error between the exposure and the outcome [30]. Typically nondiferential measurement error will decrease variance explained hence will bias the Steiger test towards lower measurement error to higher measurement error directionality [30]. Since microbiota features (our exposures) are arguably measured less precisely than the health phenotype (our outcomes), one can assume that Steiger fltering will be biased towards the reverse direction. Tis bias should have little impact on our results since no genetic instruments were removed by Steiger fltering.A second limitation is that the microbiome GWAS included in the vurrent analysis did not target the entire 16S RNA gene, which greatly diminished their ability to achieve a sufcient taxonomic resolution to identify potential therapeutic targets. Te meta-analysis by Ruhlemann targeted the V1-V2 subregion while the meta-analysis by Kurilshikov et al. included mostly the V4 subregion and to a lesser extent the V1-V3 subregion. Targeting only 16S subregions such as V4 leads to lower. taxonomic resolution achieved compared to sequencing the full V1-V9 16S RNA gene. A third limitation is the diference in ancestry from data in the MiBioGen and CARDIoGRAMplusC4D consortium that could potentially violate the independence assumption through population stratifcation. Population stratifcation occurs in the advent that population subgroups have diferent disease rates or diferent distributions of continuous traits and have diferent frequencies of alleles. Tis phenomenon could violate the independence MR assumption. However, this bias is likely to be minimal as principal components were included and participants were mostly from European descent.	Second, the phenotype is distal from individual genes making it a complex polymorphic trait with many variants of small efect size which could be prone to pleiotropy. Since genetic variants are derived from the host, instruments for the microbiome as exposure have a high chance of being pleiotropic. In general, pleiotropy is more likely to bias estimates away from the null [60]. Terefore, our null results are generally more robust to horizontal pleiotropy.	A further strength is that sample was mostly restricted to individuals of European ancestry to reduce bias due to population stratifcation. However, it also restricts the generalizability of the results to this ethnic group	Robust genetic instruments for microbial species are challenging to fnd. First, microbiome heterogeneity and interindividual variability are high, substantially reducing the statistical power of microbiome GWAS analyses;	A lot of information provided but did have to go to the main GWASs to confirm some elements as there were errors	They also seem to do an MR analysis of a "positive control" with LDL cholesterol on the outcomes, which they never mention in the methods	OTU97-80 (genus-ruminococcus)	Body mass index	0.00354	0.006571	NA	NA	NA	0.590109	0.993007	27.3492
Other sources	No	No	Yes	Impact of the gut microbiota and associated metabolites on cardiometabolic traits, chronic diseases and human longevity: a Mendelian randomization study	2023	Journal of Translational Medicine	https://doi.org/10.1186/s12967-022-03799-5	Eloi Gagnon	Benoit J Arsenault	benoit.arsenault@criucpq.ulaval.ca	Centre de Recherche de L’Institut Universitaire de Cardiologie et de Pneumologie de Québec, Y-3106, Pavillon Marguerite D’Youville, 2725	We aimed to determine whether the gut microbiota infuences cardiometabolic traits as well as the risk of chronic diseases and human longevity using a comprehensive 2-Sample Mendelian randomization approach	Features of the gut microbiota have been associated with several chronic diseases and longevity in preclinical models as well as in observational studies. Whether these relations underlie causal efects in humans remains to be established.	Two-sample summary-level	Blood pressure	Diastolic blood pressure	Cardiovascular	Automated and manual sphygmometer	Diastolic blood pressure (UKBB, ICBP); Evangelou 2018	18+ (UKBB 40-69)	Both	757601	NA	757601	NA	NA	healthy	European	Microbial abundance	OTU97-80 (genus-ruminococcus)	Mixture of five studies (Kurilshikov, Ruhlemann for microbial traits and Sanna, Rhee, Kettunen for metabolites)	sanna 18-84; rhee mean age 55; kettunen not mentioned (for metabolites) and kurilshikov 4-89; ruhlemann provide only average ages across different studies: PopGen: 61.5, KORA: 60.6, FoCus: 51.4, SHIP-TREND: 51.3 (for microbial traits)	both	Authors specify up to 55249 (Sanna 952; kettunen 24925 and rhee 2076 for metabolites and kurilshikov 18340, ruhlemann 8956 for microbiome measures) but in the results they correctly say 898 for Sanna	Possibly up to 55195 (Kurilshikov 18340, ruhlemann 8956, for microbiome measures and Sanna 898; kettunen 24925 and rhee 2076 for metabolites)	Authors state the maximum number for some of the studies they use but the number of samples in sanna are relevant for the metagenomics but not for metabolites but in the results, they correctly say 898	healthy subjects (for all) but those with "normoglycemic" individuals for sanna et al.	Mostly European but multi-ethnic (kurilshikov: European (78%), East-Asian (4%), Admixed (1%), "Multiethnic" (7%), Middle East (3%), Hispanic (6%), AfroAmerican (0.6%); ruhlemann: European (German); sanna: European (Netherlands); rhee: european; kettunen: european) and this is reported in the MR study	Not mentioned	Imputation not mentioned but genotyping arrays were	r-squared <0.01 but p-values differed across different studies (i.e., 0.00001 for Sanna, Rhee and Kettunen and 0.000001 for Ruhlemann and Kurilshicov (and for Lotta but it's not clear whether they actually used this information) and all SNPs were clumped based on 1000Genomes phase 3 from European data with 10mb window	Multiple pleiotropy-robust methods including MR-Egger, weighted median, MR-PRESSO, Radial MR and Steiger filtering	1e-5 (apart from Lotta et al (with no justification), where 1e-06 was used but it is not clear whether they ended up not using this because it's not mentioned) for metabolites and 1e-06 for microbial traits	Not mentioned though harmonization is described	Proxies were used where r-squared >0.8 was used using the LD matrix of the 1000 Genomes European sample	Not mentioned	NA	3	NA	Kurilshikov: 31 loci (1431 SNPs), Ruhlemann: 38 loci (44 genome-wide significant SNPs), Sanna: 3, Rhee: 31 discrete loci associated with 64 metabolites, Kettunen: 62 loci were significantly associated with at least one metabolic measure.	Lenient p-value threshold, selection based on F>10, restricted to phenotypes with at least 3 SNPs and they also talk about sample overlap in the methods (i.e., that over half of the sample size of Ruhlemann et al are shared in the MiBioGen consortium) but they use this by sourcing genetic instruments in the study by Ruhlemann for exposures that were "absent in Kurilshikov" but it's not clear how this was done.	No	NA	Inverse-variants weighted with multiplicative random effects	MR Egger	Weighted median	MR-PRESSO	Radial MR	Steiger filtering	Authors also conducted multi-variable MR taking into account BMI and alcohol intake because they are "confounders of the gut-disease" associations and they also mention "contamination mixture"	27.3492	R	TwoSampleMR, MendelianRandomization, coloc	No	No	FDR: A total of 1198 primary analyses were performed: 67 exposures * 19 outcomes—75 exposures/outcomes with fewer than three overlapping genetic instruments or proxies. We applied a Benjamini Hochberg correction for multiple testing using a false discovery rate of 5% to reduce the propensity of false positive fnding.	Possibly SD but not specified for the exposures	SD	Beta	-0.00938696	0.00955471	NA	NA	NA	0.325882	FDR	0.962392	twin heritability for gut microbiota taxa abundance is only on average 20% [26, 27]. Tis heritability estimate represents the upper ceiling that variance explained by genetic instruments can attain, reducing power. Tese factors all contributed to the fact that the number of mbQTLs identifed to date is rather modest. For these reasons, we used a less stringent p-value cut-of to include a greater number of genetic variants to allow the use of sensitivity analysis and increase power. However, a less stringent p-value cut-of has the trade-of to potentially increase the chance of including false-positive efect variants which induce biases. Te most important bias it introduces, the winner’s curse bias, refers to the fact that the genetic hits in discovery samples are more likely to be false positive, adding noise to the analysis which will typically bias MR results towards the null. Second in importance, the weak instrument bias occurs when the variance explained by the instrument and the sample size are low [13]. In the two sample MR setting, it will bias towards the null [11]. Tird in importance, invalid instruments are pleiotropic variants that afect the outcome via another pathway than the one going through the exposure. Te Steiger test we performed can be biased in the presence of a diference in measurement error between the exposure and the outcome [30]. Typically nondiferential measurement error will decrease variance explained hence will bias the Steiger test towards lower measurement error to higher measurement error directionality [30]. Since microbiota features (our exposures) are arguably measured less precisely than the health phenotype (our outcomes), one can assume that Steiger fltering will be biased towards the reverse direction. Tis bias should have little impact on our results since no genetic instruments were removed by Steiger fltering.A second limitation is that the microbiome GWAS included in the vurrent analysis did not target the entire 16S RNA gene, which greatly diminished their ability to achieve a sufcient taxonomic resolution to identify potential therapeutic targets. Te meta-analysis by Ruhlemann targeted the V1-V2 subregion while the meta-analysis by Kurilshikov et al. included mostly the V4 subregion and to a lesser extent the V1-V3 subregion. Targeting only 16S subregions such as V4 leads to lower. taxonomic resolution achieved compared to sequencing the full V1-V9 16S RNA gene. A third limitation is the diference in ancestry from data in the MiBioGen and CARDIoGRAMplusC4D consortium that could potentially violate the independence assumption through population stratifcation. Population stratifcation occurs in the advent that population subgroups have diferent disease rates or diferent distributions of continuous traits and have diferent frequencies of alleles. Tis phenomenon could violate the independence MR assumption. However, this bias is likely to be minimal as principal components were included and participants were mostly from European descent.	Second, the phenotype is distal from individual genes making it a complex polymorphic trait with many variants of small efect size which could be prone to pleiotropy. Since genetic variants are derived from the host, instruments for the microbiome as exposure have a high chance of being pleiotropic. In general, pleiotropy is more likely to bias estimates away from the null [60]. Terefore, our null results are generally more robust to horizontal pleiotropy.	A further strength is that sample was mostly restricted to individuals of European ancestry to reduce bias due to population stratifcation. However, it also restricts the generalizability of the results to this ethnic group	Robust genetic instruments for microbial species are challenging to fnd. First, microbiome heterogeneity and interindividual variability are high, substantially reducing the statistical power of microbiome GWAS analyses;	A lot of information provided but did have to go to the main GWASs to confirm some elements as there were errors	They also seem to do an MR analysis of a "positive control" with LDL cholesterol on the outcomes, which they never mention in the methods	OTU97-80 (genus-ruminococcus)	Diastolic blood pressure	-0.00939	0.009555	NA	NA	NA	0.325882	0.962392	27.3492
Other sources	No	No	Yes	Impact of the gut microbiota and associated metabolites on cardiometabolic traits, chronic diseases and human longevity: a Mendelian randomization study	2023	Journal of Translational Medicine	https://doi.org/10.1186/s12967-022-03799-5	Eloi Gagnon	Benoit J Arsenault	benoit.arsenault@criucpq.ulaval.ca	Centre de Recherche de L’Institut Universitaire de Cardiologie et de Pneumologie de Québec, Y-3106, Pavillon Marguerite D’Youville, 2725	We aimed to determine whether the gut microbiota infuences cardiometabolic traits as well as the risk of chronic diseases and human longevity using a comprehensive 2-Sample Mendelian randomization approach	Features of the gut microbiota have been associated with several chronic diseases and longevity in preclinical models as well as in observational studies. Whether these relations underlie causal efects in humans remains to be established.	Two-sample summary-level	Kidney biomarkers	Estimated glomerular filtration rate	Kidney	For all studies involved in the CKDGen analysis, creatinine concentrations were measured in serum and GFR was estimated based on the CKD-EPI (for individuals >18 years of age) or the Schwartz (for individuals <= 18 years of age) formula. Details on the study-specific measurements for the CKDGen studies were described previously. For all studies, eGFRcrea was winsorized at 15 or 200 ml/min/1.73 m2 and winsorized eGFRcrea values were log-transformed using a natural logarithm.	eGFR (CKDGen, UKBB); Stanzick 2021	18+ (UKBB 40-69)	Both	1201909	NA	1004040	NA	Not described	healthy	Predominantly European	Microbial abundance	OTU97-80 (genus-ruminococcus)	Mixture of five studies (Kurilshikov, Ruhlemann for microbial traits and Sanna, Rhee, Kettunen for metabolites)	sanna 18-84; rhee mean age 55; kettunen not mentioned (for metabolites) and kurilshikov 4-89; ruhlemann provide only average ages across different studies: PopGen: 61.5, KORA: 60.6, FoCus: 51.4, SHIP-TREND: 51.3 (for microbial traits)	both	Authors specify up to 55249 (Sanna 952; kettunen 24925 and rhee 2076 for metabolites and kurilshikov 18340, ruhlemann 8956 for microbiome measures) but in the results they correctly say 898 for Sanna	Possibly up to 55195 (Kurilshikov 18340, ruhlemann 8956, for microbiome measures and Sanna 898; kettunen 24925 and rhee 2076 for metabolites)	Authors state the maximum number for some of the studies they use but the number of samples in sanna are relevant for the metagenomics but not for metabolites but in the results, they correctly say 898	healthy subjects (for all) but those with "normoglycemic" individuals for sanna et al.	Mostly European but multi-ethnic (kurilshikov: European (78%), East-Asian (4%), Admixed (1%), "Multiethnic" (7%), Middle East (3%), Hispanic (6%), AfroAmerican (0.6%); ruhlemann: European (German); sanna: European (Netherlands); rhee: european; kettunen: european) and this is reported in the MR study	Not mentioned	Imputation not mentioned but genotyping arrays were	r-squared <0.01 but p-values differed across different studies (i.e., 0.00001 for Sanna, Rhee and Kettunen and 0.000001 for Ruhlemann and Kurilshicov (and for Lotta but it's not clear whether they actually used this information) and all SNPs were clumped based on 1000Genomes phase 3 from European data with 10mb window	Multiple pleiotropy-robust methods including MR-Egger, weighted median, MR-PRESSO, Radial MR and Steiger filtering	1e-5 (apart from Lotta et al (with no justification), where 1e-06 was used but it is not clear whether they ended up not using this because it's not mentioned) for metabolites and 1e-06 for microbial traits	Not mentioned though harmonization is described	Proxies were used where r-squared >0.8 was used using the LD matrix of the 1000 Genomes European sample	Not mentioned	NA	3	NA	Kurilshikov: 31 loci (1431 SNPs), Ruhlemann: 38 loci (44 genome-wide significant SNPs), Sanna: 3, Rhee: 31 discrete loci associated with 64 metabolites, Kettunen: 62 loci were significantly associated with at least one metabolic measure.	Lenient p-value threshold, selection based on F>10, restricted to phenotypes with at least 3 SNPs and they also talk about sample overlap in the methods (i.e., that over half of the sample size of Ruhlemann et al are shared in the MiBioGen consortium) but they use this by sourcing genetic instruments in the study by Ruhlemann for exposures that were "absent in Kurilshikov" but it's not clear how this was done.	No	NA	Inverse-variants weighted with multiplicative random effects	MR Egger	Weighted median	MR-PRESSO	Radial MR	Steiger filtering	Authors also conducted multi-variable MR taking into account BMI and alcohol intake because they are "confounders of the gut-disease" associations and they also mention "contamination mixture"	27.3492	R	TwoSampleMR, MendelianRandomization, coloc	No	No	FDR: A total of 1198 primary analyses were performed: 67 exposures * 19 outcomes—75 exposures/outcomes with fewer than three overlapping genetic instruments or proxies. We applied a Benjamini Hochberg correction for multiple testing using a false discovery rate of 5% to reduce the propensity of false positive fnding.	Possibly SD but not specified for the exposures	SD	Beta	-0.0018746	0.00464656	NA	NA	NA	0.686626	FDR	0.993007	twin heritability for gut microbiota taxa abundance is only on average 20% [26, 27]. Tis heritability estimate represents the upper ceiling that variance explained by genetic instruments can attain, reducing power. Tese factors all contributed to the fact that the number of mbQTLs identifed to date is rather modest. For these reasons, we used a less stringent p-value cut-of to include a greater number of genetic variants to allow the use of sensitivity analysis and increase power. However, a less stringent p-value cut-of has the trade-of to potentially increase the chance of including false-positive efect variants which induce biases. Te most important bias it introduces, the winner’s curse bias, refers to the fact that the genetic hits in discovery samples are more likely to be false positive, adding noise to the analysis which will typically bias MR results towards the null. Second in importance, the weak instrument bias occurs when the variance explained by the instrument and the sample size are low [13]. In the two sample MR setting, it will bias towards the null [11]. Tird in importance, invalid instruments are pleiotropic variants that afect the outcome via another pathway than the one going through the exposure. Te Steiger test we performed can be biased in the presence of a diference in measurement error between the exposure and the outcome [30]. Typically nondiferential measurement error will decrease variance explained hence will bias the Steiger test towards lower measurement error to higher measurement error directionality [30]. Since microbiota features (our exposures) are arguably measured less precisely than the health phenotype (our outcomes), one can assume that Steiger fltering will be biased towards the reverse direction. Tis bias should have little impact on our results since no genetic instruments were removed by Steiger fltering.A second limitation is that the microbiome GWAS included in the vurrent analysis did not target the entire 16S RNA gene, which greatly diminished their ability to achieve a sufcient taxonomic resolution to identify potential therapeutic targets. Te meta-analysis by Ruhlemann targeted the V1-V2 subregion while the meta-analysis by Kurilshikov et al. included mostly the V4 subregion and to a lesser extent the V1-V3 subregion. Targeting only 16S subregions such as V4 leads to lower. taxonomic resolution achieved compared to sequencing the full V1-V9 16S RNA gene. A third limitation is the diference in ancestry from data in the MiBioGen and CARDIoGRAMplusC4D consortium that could potentially violate the independence assumption through population stratifcation. Population stratifcation occurs in the advent that population subgroups have diferent disease rates or diferent distributions of continuous traits and have diferent frequencies of alleles. Tis phenomenon could violate the independence MR assumption. However, this bias is likely to be minimal as principal components were included and participants were mostly from European descent.	Second, the phenotype is distal from individual genes making it a complex polymorphic trait with many variants of small efect size which could be prone to pleiotropy. Since genetic variants are derived from the host, instruments for the microbiome as exposure have a high chance of being pleiotropic. In general, pleiotropy is more likely to bias estimates away from the null [60]. Terefore, our null results are generally more robust to horizontal pleiotropy.	A further strength is that sample was mostly restricted to individuals of European ancestry to reduce bias due to population stratifcation. However, it also restricts the generalizability of the results to this ethnic group	Robust genetic instruments for microbial species are challenging to fnd. First, microbiome heterogeneity and interindividual variability are high, substantially reducing the statistical power of microbiome GWAS analyses;	A lot of information provided but did have to go to the main GWASs to confirm some elements as there were errors	They also seem to do an MR analysis of a "positive control" with LDL cholesterol on the outcomes, which they never mention in the methods	OTU97-80 (genus-ruminococcus)	Estimated glomerular filtration rate	-0.00187	0.004647	NA	NA	NA	0.686626	0.993007	27.3492
Other sources	No	No	Yes	Impact of the gut microbiota and associated metabolites on cardiometabolic traits, chronic diseases and human longevity: a Mendelian randomization study	2023	Journal of Translational Medicine	https://doi.org/10.1186/s12967-022-03799-5	Eloi Gagnon	Benoit J Arsenault	benoit.arsenault@criucpq.ulaval.ca	Centre de Recherche de L’Institut Universitaire de Cardiologie et de Pneumologie de Québec, Y-3106, Pavillon Marguerite D’Youville, 2725	We aimed to determine whether the gut microbiota infuences cardiometabolic traits as well as the risk of chronic diseases and human longevity using a comprehensive 2-Sample Mendelian randomization approach	Features of the gut microbiota have been associated with several chronic diseases and longevity in preclinical models as well as in observational studies. Whether these relations underlie causal efects in humans remains to be established.	Two-sample summary-level	Metabolites	HDL cholesterol	Metabolic health	"Described previously"	HDL (UKBB); Richardson 2020	UKBB 40-69	Both	403943	NA	403943	NA	NA	healthy	European	Microbial abundance	OTU97-80 (genus-ruminococcus)	Mixture of five studies (Kurilshikov, Ruhlemann for microbial traits and Sanna, Rhee, Kettunen for metabolites)	sanna 18-84; rhee mean age 55; kettunen not mentioned (for metabolites) and kurilshikov 4-89; ruhlemann provide only average ages across different studies: PopGen: 61.5, KORA: 60.6, FoCus: 51.4, SHIP-TREND: 51.3 (for microbial traits)	both	Authors specify up to 55249 (Sanna 952; kettunen 24925 and rhee 2076 for metabolites and kurilshikov 18340, ruhlemann 8956 for microbiome measures) but in the results they correctly say 898 for Sanna	Possibly up to 55195 (Kurilshikov 18340, ruhlemann 8956, for microbiome measures and Sanna 898; kettunen 24925 and rhee 2076 for metabolites)	Authors state the maximum number for some of the studies they use but the number of samples in sanna are relevant for the metagenomics but not for metabolites but in the results, they correctly say 898	healthy subjects (for all) but those with "normoglycemic" individuals for sanna et al.	Mostly European but multi-ethnic (kurilshikov: European (78%), East-Asian (4%), Admixed (1%), "Multiethnic" (7%), Middle East (3%), Hispanic (6%), AfroAmerican (0.6%); ruhlemann: European (German); sanna: European (Netherlands); rhee: european; kettunen: european) and this is reported in the MR study	Not mentioned	Imputation not mentioned but genotyping arrays were	r-squared <0.01 but p-values differed across different studies (i.e., 0.00001 for Sanna, Rhee and Kettunen and 0.000001 for Ruhlemann and Kurilshicov (and for Lotta but it's not clear whether they actually used this information) and all SNPs were clumped based on 1000Genomes phase 3 from European data with 10mb window	Multiple pleiotropy-robust methods including MR-Egger, weighted median, MR-PRESSO, Radial MR and Steiger filtering	1e-5 (apart from Lotta et al (with no justification), where 1e-06 was used but it is not clear whether they ended up not using this because it's not mentioned) for metabolites and 1e-06 for microbial traits	Not mentioned though harmonization is described	Proxies were used where r-squared >0.8 was used using the LD matrix of the 1000 Genomes European sample	Not mentioned	NA	3	NA	Kurilshikov: 31 loci (1431 SNPs), Ruhlemann: 38 loci (44 genome-wide significant SNPs), Sanna: 3, Rhee: 31 discrete loci associated with 64 metabolites, Kettunen: 62 loci were significantly associated with at least one metabolic measure.	Lenient p-value threshold, selection based on F>10, restricted to phenotypes with at least 3 SNPs and they also talk about sample overlap in the methods (i.e., that over half of the sample size of Ruhlemann et al are shared in the MiBioGen consortium) but they use this by sourcing genetic instruments in the study by Ruhlemann for exposures that were "absent in Kurilshikov" but it's not clear how this was done.	No	NA	Inverse-variants weighted with multiplicative random effects	MR Egger	Weighted median	MR-PRESSO	Radial MR	Steiger filtering	Authors also conducted multi-variable MR taking into account BMI and alcohol intake because they are "confounders of the gut-disease" associations and they also mention "contamination mixture"	27.3492	R	TwoSampleMR, MendelianRandomization, coloc	No	No	FDR: A total of 1198 primary analyses were performed: 67 exposures * 19 outcomes—75 exposures/outcomes with fewer than three overlapping genetic instruments or proxies. We applied a Benjamini Hochberg correction for multiple testing using a false discovery rate of 5% to reduce the propensity of false positive fnding.	Possibly SD but not specified for the exposures	SD	Beta	-0.00946816	0.00988758	NA	NA	NA	0.338274	FDR	0.962392	twin heritability for gut microbiota taxa abundance is only on average 20% [26, 27]. Tis heritability estimate represents the upper ceiling that variance explained by genetic instruments can attain, reducing power. Tese factors all contributed to the fact that the number of mbQTLs identifed to date is rather modest. For these reasons, we used a less stringent p-value cut-of to include a greater number of genetic variants to allow the use of sensitivity analysis and increase power. However, a less stringent p-value cut-of has the trade-of to potentially increase the chance of including false-positive efect variants which induce biases. Te most important bias it introduces, the winner’s curse bias, refers to the fact that the genetic hits in discovery samples are more likely to be false positive, adding noise to the analysis which will typically bias MR results towards the null. Second in importance, the weak instrument bias occurs when the variance explained by the instrument and the sample size are low [13]. In the two sample MR setting, it will bias towards the null [11]. Tird in importance, invalid instruments are pleiotropic variants that afect the outcome via another pathway than the one going through the exposure. Te Steiger test we performed can be biased in the presence of a diference in measurement error between the exposure and the outcome [30]. Typically nondiferential measurement error will decrease variance explained hence will bias the Steiger test towards lower measurement error to higher measurement error directionality [30]. Since microbiota features (our exposures) are arguably measured less precisely than the health phenotype (our outcomes), one can assume that Steiger fltering will be biased towards the reverse direction. Tis bias should have little impact on our results since no genetic instruments were removed by Steiger fltering.A second limitation is that the microbiome GWAS included in the vurrent analysis did not target the entire 16S RNA gene, which greatly diminished their ability to achieve a sufcient taxonomic resolution to identify potential therapeutic targets. Te meta-analysis by Ruhlemann targeted the V1-V2 subregion while the meta-analysis by Kurilshikov et al. included mostly the V4 subregion and to a lesser extent the V1-V3 subregion. Targeting only 16S subregions such as V4 leads to lower. taxonomic resolution achieved compared to sequencing the full V1-V9 16S RNA gene. A third limitation is the diference in ancestry from data in the MiBioGen and CARDIoGRAMplusC4D consortium that could potentially violate the independence assumption through population stratifcation. Population stratifcation occurs in the advent that population subgroups have diferent disease rates or diferent distributions of continuous traits and have diferent frequencies of alleles. Tis phenomenon could violate the independence MR assumption. However, this bias is likely to be minimal as principal components were included and participants were mostly from European descent.	Second, the phenotype is distal from individual genes making it a complex polymorphic trait with many variants of small efect size which could be prone to pleiotropy. Since genetic variants are derived from the host, instruments for the microbiome as exposure have a high chance of being pleiotropic. In general, pleiotropy is more likely to bias estimates away from the null [60]. Terefore, our null results are generally more robust to horizontal pleiotropy.	A further strength is that sample was mostly restricted to individuals of European ancestry to reduce bias due to population stratifcation. However, it also restricts the generalizability of the results to this ethnic group	Robust genetic instruments for microbial species are challenging to fnd. First, microbiome heterogeneity and interindividual variability are high, substantially reducing the statistical power of microbiome GWAS analyses;	A lot of information provided but did have to go to the main GWASs to confirm some elements as there were errors	They also seem to do an MR analysis of a "positive control" with LDL cholesterol on the outcomes, which they never mention in the methods	OTU97-80 (genus-ruminococcus)	HDL cholesterol	-0.00947	0.009888	NA	NA	NA	0.338274	0.962392	27.3492
Other sources	No	No	Yes	Impact of the gut microbiota and associated metabolites on cardiometabolic traits, chronic diseases and human longevity: a Mendelian randomization study	2023	Journal of Translational Medicine	https://doi.org/10.1186/s12967-022-03799-5	Eloi Gagnon	Benoit J Arsenault	benoit.arsenault@criucpq.ulaval.ca	Centre de Recherche de L’Institut Universitaire de Cardiologie et de Pneumologie de Québec, Y-3106, Pavillon Marguerite D’Youville, 2725	We aimed to determine whether the gut microbiota infuences cardiometabolic traits as well as the risk of chronic diseases and human longevity using a comprehensive 2-Sample Mendelian randomization approach	Features of the gut microbiota have been associated with several chronic diseases and longevity in preclinical models as well as in observational studies. Whether these relations underlie causal efects in humans remains to be established.	Two-sample summary-level	Metabolites	LDL cholesterol	Metabolic health	"Described previously"	LDL (UKBB); Richardson 2020	UKBB 40-69	Both	440546	NA	440546	NA	NA	healthy	European	Microbial abundance	OTU97-80 (genus-ruminococcus)	Mixture of five studies (Kurilshikov, Ruhlemann for microbial traits and Sanna, Rhee, Kettunen for metabolites)	sanna 18-84; rhee mean age 55; kettunen not mentioned (for metabolites) and kurilshikov 4-89; ruhlemann provide only average ages across different studies: PopGen: 61.5, KORA: 60.6, FoCus: 51.4, SHIP-TREND: 51.3 (for microbial traits)	both	Authors specify up to 55249 (Sanna 952; kettunen 24925 and rhee 2076 for metabolites and kurilshikov 18340, ruhlemann 8956 for microbiome measures) but in the results they correctly say 898 for Sanna	Possibly up to 55195 (Kurilshikov 18340, ruhlemann 8956, for microbiome measures and Sanna 898; kettunen 24925 and rhee 2076 for metabolites)	Authors state the maximum number for some of the studies they use but the number of samples in sanna are relevant for the metagenomics but not for metabolites but in the results, they correctly say 898	healthy subjects (for all) but those with "normoglycemic" individuals for sanna et al.	Mostly European but multi-ethnic (kurilshikov: European (78%), East-Asian (4%), Admixed (1%), "Multiethnic" (7%), Middle East (3%), Hispanic (6%), AfroAmerican (0.6%); ruhlemann: European (German); sanna: European (Netherlands); rhee: european; kettunen: european) and this is reported in the MR study	Not mentioned	Imputation not mentioned but genotyping arrays were	r-squared <0.01 but p-values differed across different studies (i.e., 0.00001 for Sanna, Rhee and Kettunen and 0.000001 for Ruhlemann and Kurilshicov (and for Lotta but it's not clear whether they actually used this information) and all SNPs were clumped based on 1000Genomes phase 3 from European data with 10mb window	Multiple pleiotropy-robust methods including MR-Egger, weighted median, MR-PRESSO, Radial MR and Steiger filtering	1e-5 (apart from Lotta et al (with no justification), where 1e-06 was used but it is not clear whether they ended up not using this because it's not mentioned) for metabolites and 1e-06 for microbial traits	Not mentioned though harmonization is described	Proxies were used where r-squared >0.8 was used using the LD matrix of the 1000 Genomes European sample	Not mentioned	NA	3	NA	Kurilshikov: 31 loci (1431 SNPs), Ruhlemann: 38 loci (44 genome-wide significant SNPs), Sanna: 3, Rhee: 31 discrete loci associated with 64 metabolites, Kettunen: 62 loci were significantly associated with at least one metabolic measure.	Lenient p-value threshold, selection based on F>10, restricted to phenotypes with at least 3 SNPs and they also talk about sample overlap in the methods (i.e., that over half of the sample size of Ruhlemann et al are shared in the MiBioGen consortium) but they use this by sourcing genetic instruments in the study by Ruhlemann for exposures that were "absent in Kurilshikov" but it's not clear how this was done.	No	NA	Inverse-variants weighted with multiplicative random effects	MR Egger	Weighted median	MR-PRESSO	Radial MR	Steiger filtering	Authors also conducted multi-variable MR taking into account BMI and alcohol intake because they are "confounders of the gut-disease" associations and they also mention "contamination mixture"	27.3492	R	TwoSampleMR, MendelianRandomization, coloc	No	No	FDR: A total of 1198 primary analyses were performed: 67 exposures * 19 outcomes—75 exposures/outcomes with fewer than three overlapping genetic instruments or proxies. We applied a Benjamini Hochberg correction for multiple testing using a false discovery rate of 5% to reduce the propensity of false positive fnding.	Possibly SD but not specified for the exposures	SD	Beta	0.00737538	0.00693036	NA	NA	NA	0.287232	FDR	0.962392	twin heritability for gut microbiota taxa abundance is only on average 20% [26, 27]. Tis heritability estimate represents the upper ceiling that variance explained by genetic instruments can attain, reducing power. Tese factors all contributed to the fact that the number of mbQTLs identifed to date is rather modest. For these reasons, we used a less stringent p-value cut-of to include a greater number of genetic variants to allow the use of sensitivity analysis and increase power. However, a less stringent p-value cut-of has the trade-of to potentially increase the chance of including false-positive efect variants which induce biases. Te most important bias it introduces, the winner’s curse bias, refers to the fact that the genetic hits in discovery samples are more likely to be false positive, adding noise to the analysis which will typically bias MR results towards the null. Second in importance, the weak instrument bias occurs when the variance explained by the instrument and the sample size are low [13]. In the two sample MR setting, it will bias towards the null [11]. Tird in importance, invalid instruments are pleiotropic variants that afect the outcome via another pathway than the one going through the exposure. Te Steiger test we performed can be biased in the presence of a diference in measurement error between the exposure and the outcome [30]. Typically nondiferential measurement error will decrease variance explained hence will bias the Steiger test towards lower measurement error to higher measurement error directionality [30]. Since microbiota features (our exposures) are arguably measured less precisely than the health phenotype (our outcomes), one can assume that Steiger fltering will be biased towards the reverse direction. Tis bias should have little impact on our results since no genetic instruments were removed by Steiger fltering.A second limitation is that the microbiome GWAS included in the vurrent analysis did not target the entire 16S RNA gene, which greatly diminished their ability to achieve a sufcient taxonomic resolution to identify potential therapeutic targets. Te meta-analysis by Ruhlemann targeted the V1-V2 subregion while the meta-analysis by Kurilshikov et al. included mostly the V4 subregion and to a lesser extent the V1-V3 subregion. Targeting only 16S subregions such as V4 leads to lower. taxonomic resolution achieved compared to sequencing the full V1-V9 16S RNA gene. A third limitation is the diference in ancestry from data in the MiBioGen and CARDIoGRAMplusC4D consortium that could potentially violate the independence assumption through population stratifcation. Population stratifcation occurs in the advent that population subgroups have diferent disease rates or diferent distributions of continuous traits and have diferent frequencies of alleles. Tis phenomenon could violate the independence MR assumption. However, this bias is likely to be minimal as principal components were included and participants were mostly from European descent.	Second, the phenotype is distal from individual genes making it a complex polymorphic trait with many variants of small efect size which could be prone to pleiotropy. Since genetic variants are derived from the host, instruments for the microbiome as exposure have a high chance of being pleiotropic. In general, pleiotropy is more likely to bias estimates away from the null [60]. Terefore, our null results are generally more robust to horizontal pleiotropy.	A further strength is that sample was mostly restricted to individuals of European ancestry to reduce bias due to population stratifcation. However, it also restricts the generalizability of the results to this ethnic group	Robust genetic instruments for microbial species are challenging to fnd. First, microbiome heterogeneity and interindividual variability are high, substantially reducing the statistical power of microbiome GWAS analyses;	A lot of information provided but did have to go to the main GWASs to confirm some elements as there were errors	They also seem to do an MR analysis of a "positive control" with LDL cholesterol on the outcomes, which they never mention in the methods	OTU97-80 (genus-ruminococcus)	LDL cholesterol	0.007375	0.00693	NA	NA	NA	0.287232	0.962392	27.3492
Other sources	No	No	Yes	Impact of the gut microbiota and associated metabolites on cardiometabolic traits, chronic diseases and human longevity: a Mendelian randomization study	2023	Journal of Translational Medicine	https://doi.org/10.1186/s12967-022-03799-5	Eloi Gagnon	Benoit J Arsenault	benoit.arsenault@criucpq.ulaval.ca	Centre de Recherche de L’Institut Universitaire de Cardiologie et de Pneumologie de Québec, Y-3106, Pavillon Marguerite D’Youville, 2725	We aimed to determine whether the gut microbiota infuences cardiometabolic traits as well as the risk of chronic diseases and human longevity using a comprehensive 2-Sample Mendelian randomization approach	Features of the gut microbiota have been associated with several chronic diseases and longevity in preclinical models as well as in observational studies. Whether these relations underlie causal efects in humans remains to be established.	Two-sample summary-level	Blood pressure	Systolic blood pressure	Cardiovascular	Automated and manual sphygmometer	Systolic blood pressure (UKBB, ICBP); Evangelou 2018	18+ (UKBB 40-69)	Both	757601	NA	757601	NA	NA	healthy	European	Microbial abundance	OTU97-80 (genus-ruminococcus)	Mixture of five studies (Kurilshikov, Ruhlemann for microbial traits and Sanna, Rhee, Kettunen for metabolites)	sanna 18-84; rhee mean age 55; kettunen not mentioned (for metabolites) and kurilshikov 4-89; ruhlemann provide only average ages across different studies: PopGen: 61.5, KORA: 60.6, FoCus: 51.4, SHIP-TREND: 51.3 (for microbial traits)	both	Authors specify up to 55249 (Sanna 952; kettunen 24925 and rhee 2076 for metabolites and kurilshikov 18340, ruhlemann 8956 for microbiome measures) but in the results they correctly say 898 for Sanna	Possibly up to 55195 (Kurilshikov 18340, ruhlemann 8956, for microbiome measures and Sanna 898; kettunen 24925 and rhee 2076 for metabolites)	Authors state the maximum number for some of the studies they use but the number of samples in sanna are relevant for the metagenomics but not for metabolites but in the results, they correctly say 898	healthy subjects (for all) but those with "normoglycemic" individuals for sanna et al.	Mostly European but multi-ethnic (kurilshikov: European (78%), East-Asian (4%), Admixed (1%), "Multiethnic" (7%), Middle East (3%), Hispanic (6%), AfroAmerican (0.6%); ruhlemann: European (German); sanna: European (Netherlands); rhee: european; kettunen: european) and this is reported in the MR study	Not mentioned	Imputation not mentioned but genotyping arrays were	r-squared <0.01 but p-values differed across different studies (i.e., 0.00001 for Sanna, Rhee and Kettunen and 0.000001 for Ruhlemann and Kurilshicov (and for Lotta but it's not clear whether they actually used this information) and all SNPs were clumped based on 1000Genomes phase 3 from European data with 10mb window	Multiple pleiotropy-robust methods including MR-Egger, weighted median, MR-PRESSO, Radial MR and Steiger filtering	1e-5 (apart from Lotta et al (with no justification), where 1e-06 was used but it is not clear whether they ended up not using this because it's not mentioned) for metabolites and 1e-06 for microbial traits	Not mentioned though harmonization is described	Proxies were used where r-squared >0.8 was used using the LD matrix of the 1000 Genomes European sample	Not mentioned	NA	3	NA	Kurilshikov: 31 loci (1431 SNPs), Ruhlemann: 38 loci (44 genome-wide significant SNPs), Sanna: 3, Rhee: 31 discrete loci associated with 64 metabolites, Kettunen: 62 loci were significantly associated with at least one metabolic measure.	Lenient p-value threshold, selection based on F>10, restricted to phenotypes with at least 3 SNPs and they also talk about sample overlap in the methods (i.e., that over half of the sample size of Ruhlemann et al are shared in the MiBioGen consortium) but they use this by sourcing genetic instruments in the study by Ruhlemann for exposures that were "absent in Kurilshikov" but it's not clear how this was done.	No	NA	Inverse-variants weighted with multiplicative random effects	MR Egger	Weighted median	MR-PRESSO	Radial MR	Steiger filtering	Authors also conducted multi-variable MR taking into account BMI and alcohol intake because they are "confounders of the gut-disease" associations and they also mention "contamination mixture"	27.3492	R	TwoSampleMR, MendelianRandomization, coloc	No	No	FDR: A total of 1198 primary analyses were performed: 67 exposures * 19 outcomes—75 exposures/outcomes with fewer than three overlapping genetic instruments or proxies. We applied a Benjamini Hochberg correction for multiple testing using a false discovery rate of 5% to reduce the propensity of false positive fnding.	Possibly SD but not specified for the exposures	SD	Beta	-0.00945726	0.00681204	NA	NA	NA	0.165041	FDR	0.898722	twin heritability for gut microbiota taxa abundance is only on average 20% [26, 27]. Tis heritability estimate represents the upper ceiling that variance explained by genetic instruments can attain, reducing power. Tese factors all contributed to the fact that the number of mbQTLs identifed to date is rather modest. For these reasons, we used a less stringent p-value cut-of to include a greater number of genetic variants to allow the use of sensitivity analysis and increase power. However, a less stringent p-value cut-of has the trade-of to potentially increase the chance of including false-positive efect variants which induce biases. Te most important bias it introduces, the winner’s curse bias, refers to the fact that the genetic hits in discovery samples are more likely to be false positive, adding noise to the analysis which will typically bias MR results towards the null. Second in importance, the weak instrument bias occurs when the variance explained by the instrument and the sample size are low [13]. In the two sample MR setting, it will bias towards the null [11]. Tird in importance, invalid instruments are pleiotropic variants that afect the outcome via another pathway than the one going through the exposure. Te Steiger test we performed can be biased in the presence of a diference in measurement error between the exposure and the outcome [30]. Typically nondiferential measurement error will decrease variance explained hence will bias the Steiger test towards lower measurement error to higher measurement error directionality [30]. Since microbiota features (our exposures) are arguably measured less precisely than the health phenotype (our outcomes), one can assume that Steiger fltering will be biased towards the reverse direction. Tis bias should have little impact on our results since no genetic instruments were removed by Steiger fltering.A second limitation is that the microbiome GWAS included in the vurrent analysis did not target the entire 16S RNA gene, which greatly diminished their ability to achieve a sufcient taxonomic resolution to identify potential therapeutic targets. Te meta-analysis by Ruhlemann targeted the V1-V2 subregion while the meta-analysis by Kurilshikov et al. included mostly the V4 subregion and to a lesser extent the V1-V3 subregion. Targeting only 16S subregions such as V4 leads to lower. taxonomic resolution achieved compared to sequencing the full V1-V9 16S RNA gene. A third limitation is the diference in ancestry from data in the MiBioGen and CARDIoGRAMplusC4D consortium that could potentially violate the independence assumption through population stratifcation. Population stratifcation occurs in the advent that population subgroups have diferent disease rates or diferent distributions of continuous traits and have diferent frequencies of alleles. Tis phenomenon could violate the independence MR assumption. However, this bias is likely to be minimal as principal components were included and participants were mostly from European descent.	Second, the phenotype is distal from individual genes making it a complex polymorphic trait with many variants of small efect size which could be prone to pleiotropy. Since genetic variants are derived from the host, instruments for the microbiome as exposure have a high chance of being pleiotropic. In general, pleiotropy is more likely to bias estimates away from the null [60]. Terefore, our null results are generally more robust to horizontal pleiotropy.	A further strength is that sample was mostly restricted to individuals of European ancestry to reduce bias due to population stratifcation. However, it also restricts the generalizability of the results to this ethnic group	Robust genetic instruments for microbial species are challenging to fnd. First, microbiome heterogeneity and interindividual variability are high, substantially reducing the statistical power of microbiome GWAS analyses;	A lot of information provided but did have to go to the main GWASs to confirm some elements as there were errors	They also seem to do an MR analysis of a "positive control" with LDL cholesterol on the outcomes, which they never mention in the methods	OTU97-80 (genus-ruminococcus)	Systolic blood pressure	-0.00946	0.006812	NA	NA	NA	0.165041	0.898722	27.3492
Other sources	No	No	Yes	Impact of the gut microbiota and associated metabolites on cardiometabolic traits, chronic diseases and human longevity: a Mendelian randomization study	2023	Journal of Translational Medicine	https://doi.org/10.1186/s12967-022-03799-5	Eloi Gagnon	Benoit J Arsenault	benoit.arsenault@criucpq.ulaval.ca	Centre de Recherche de L’Institut Universitaire de Cardiologie et de Pneumologie de Québec, Y-3106, Pavillon Marguerite D’Youville, 2725	We aimed to determine whether the gut microbiota infuences cardiometabolic traits as well as the risk of chronic diseases and human longevity using a comprehensive 2-Sample Mendelian randomization approach	Features of the gut microbiota have been associated with several chronic diseases and longevity in preclinical models as well as in observational studies. Whether these relations underlie causal efects in humans remains to be established.	Two-sample summary-level	Metabolites	Triglycerides	Metabolic health	"Described previously"	Triglycerides (UKBB); Richardson 2020	UKBB 40-69	Both	441016	NA	441016	NA	NA	healthy	European	Microbial abundance	OTU97-80 (genus-ruminococcus)	Mixture of five studies (Kurilshikov, Ruhlemann for microbial traits and Sanna, Rhee, Kettunen for metabolites)	sanna 18-84; rhee mean age 55; kettunen not mentioned (for metabolites) and kurilshikov 4-89; ruhlemann provide only average ages across different studies: PopGen: 61.5, KORA: 60.6, FoCus: 51.4, SHIP-TREND: 51.3 (for microbial traits)	both	Authors specify up to 55249 (Sanna 952; kettunen 24925 and rhee 2076 for metabolites and kurilshikov 18340, ruhlemann 8956 for microbiome measures) but in the results they correctly say 898 for Sanna	Possibly up to 55195 (Kurilshikov 18340, ruhlemann 8956, for microbiome measures and Sanna 898; kettunen 24925 and rhee 2076 for metabolites)	Authors state the maximum number for some of the studies they use but the number of samples in sanna are relevant for the metagenomics but not for metabolites but in the results, they correctly say 898	healthy subjects (for all) but those with "normoglycemic" individuals for sanna et al.	Mostly European but multi-ethnic (kurilshikov: European (78%), East-Asian (4%), Admixed (1%), "Multiethnic" (7%), Middle East (3%), Hispanic (6%), AfroAmerican (0.6%); ruhlemann: European (German); sanna: European (Netherlands); rhee: european; kettunen: european) and this is reported in the MR study	Not mentioned	Imputation not mentioned but genotyping arrays were	r-squared <0.01 but p-values differed across different studies (i.e., 0.00001 for Sanna, Rhee and Kettunen and 0.000001 for Ruhlemann and Kurilshicov (and for Lotta but it's not clear whether they actually used this information) and all SNPs were clumped based on 1000Genomes phase 3 from European data with 10mb window	Multiple pleiotropy-robust methods including MR-Egger, weighted median, MR-PRESSO, Radial MR and Steiger filtering	1e-5 (apart from Lotta et al (with no justification), where 1e-06 was used but it is not clear whether they ended up not using this because it's not mentioned) for metabolites and 1e-06 for microbial traits	Not mentioned though harmonization is described	Proxies were used where r-squared >0.8 was used using the LD matrix of the 1000 Genomes European sample	Not mentioned	NA	3	NA	Kurilshikov: 31 loci (1431 SNPs), Ruhlemann: 38 loci (44 genome-wide significant SNPs), Sanna: 3, Rhee: 31 discrete loci associated with 64 metabolites, Kettunen: 62 loci were significantly associated with at least one metabolic measure.	Lenient p-value threshold, selection based on F>10, restricted to phenotypes with at least 3 SNPs and they also talk about sample overlap in the methods (i.e., that over half of the sample size of Ruhlemann et al are shared in the MiBioGen consortium) but they use this by sourcing genetic instruments in the study by Ruhlemann for exposures that were "absent in Kurilshikov" but it's not clear how this was done.	No	NA	Inverse-variants weighted with multiplicative random effects	MR Egger	Weighted median	MR-PRESSO	Radial MR	Steiger filtering	Authors also conducted multi-variable MR taking into account BMI and alcohol intake because they are "confounders of the gut-disease" associations and they also mention "contamination mixture"	27.3492	R	TwoSampleMR, MendelianRandomization, coloc	No	No	FDR: A total of 1198 primary analyses were performed: 67 exposures * 19 outcomes—75 exposures/outcomes with fewer than three overlapping genetic instruments or proxies. We applied a Benjamini Hochberg correction for multiple testing using a false discovery rate of 5% to reduce the propensity of false positive fnding.	Possibly SD but not specified for the exposures	SD	Beta	0.0088862	0.00845443	NA	NA	NA	0.293227	FDR	0.962392	twin heritability for gut microbiota taxa abundance is only on average 20% [26, 27]. Tis heritability estimate represents the upper ceiling that variance explained by genetic instruments can attain, reducing power. Tese factors all contributed to the fact that the number of mbQTLs identifed to date is rather modest. For these reasons, we used a less stringent p-value cut-of to include a greater number of genetic variants to allow the use of sensitivity analysis and increase power. However, a less stringent p-value cut-of has the trade-of to potentially increase the chance of including false-positive efect variants which induce biases. Te most important bias it introduces, the winner’s curse bias, refers to the fact that the genetic hits in discovery samples are more likely to be false positive, adding noise to the analysis which will typically bias MR results towards the null. Second in importance, the weak instrument bias occurs when the variance explained by the instrument and the sample size are low [13]. In the two sample MR setting, it will bias towards the null [11]. Tird in importance, invalid instruments are pleiotropic variants that afect the outcome via another pathway than the one going through the exposure. Te Steiger test we performed can be biased in the presence of a diference in measurement error between the exposure and the outcome [30]. Typically nondiferential measurement error will decrease variance explained hence will bias the Steiger test towards lower measurement error to higher measurement error directionality [30]. Since microbiota features (our exposures) are arguably measured less precisely than the health phenotype (our outcomes), one can assume that Steiger fltering will be biased towards the reverse direction. Tis bias should have little impact on our results since no genetic instruments were removed by Steiger fltering.A second limitation is that the microbiome GWAS included in the vurrent analysis did not target the entire 16S RNA gene, which greatly diminished their ability to achieve a sufcient taxonomic resolution to identify potential therapeutic targets. Te meta-analysis by Ruhlemann targeted the V1-V2 subregion while the meta-analysis by Kurilshikov et al. included mostly the V4 subregion and to a lesser extent the V1-V3 subregion. Targeting only 16S subregions such as V4 leads to lower. taxonomic resolution achieved compared to sequencing the full V1-V9 16S RNA gene. A third limitation is the diference in ancestry from data in the MiBioGen and CARDIoGRAMplusC4D consortium that could potentially violate the independence assumption through population stratifcation. Population stratifcation occurs in the advent that population subgroups have diferent disease rates or diferent distributions of continuous traits and have diferent frequencies of alleles. Tis phenomenon could violate the independence MR assumption. However, this bias is likely to be minimal as principal components were included and participants were mostly from European descent.	Second, the phenotype is distal from individual genes making it a complex polymorphic trait with many variants of small efect size which could be prone to pleiotropy. Since genetic variants are derived from the host, instruments for the microbiome as exposure have a high chance of being pleiotropic. In general, pleiotropy is more likely to bias estimates away from the null [60]. Terefore, our null results are generally more robust to horizontal pleiotropy.	A further strength is that sample was mostly restricted to individuals of European ancestry to reduce bias due to population stratifcation. However, it also restricts the generalizability of the results to this ethnic group	Robust genetic instruments for microbial species are challenging to fnd. First, microbiome heterogeneity and interindividual variability are high, substantially reducing the statistical power of microbiome GWAS analyses;	A lot of information provided but did have to go to the main GWASs to confirm some elements as there were errors	They also seem to do an MR analysis of a "positive control" with LDL cholesterol on the outcomes, which they never mention in the methods	OTU97-80 (genus-ruminococcus)	Triglycerides	0.008886	0.008454	NA	NA	NA	0.293227	0.962392	27.3492
Other sources	No	No	Yes	Impact of the gut microbiota and associated metabolites on cardiometabolic traits, chronic diseases and human longevity: a Mendelian randomization study	2023	Journal of Translational Medicine	https://doi.org/10.1186/s12967-022-03799-5	Eloi Gagnon	Benoit J Arsenault	benoit.arsenault@criucpq.ulaval.ca	Centre de Recherche de L’Institut Universitaire de Cardiologie et de Pneumologie de Québec, Y-3106, Pavillon Marguerite D’Youville, 2725	We aimed to determine whether the gut microbiota infuences cardiometabolic traits as well as the risk of chronic diseases and human longevity using a comprehensive 2-Sample Mendelian randomization approach	Features of the gut microbiota have been associated with several chronic diseases and longevity in preclinical models as well as in observational studies. Whether these relations underlie causal efects in humans remains to be established.	Two-sample summary-level	Anthropometric traits	Body mass index	Metabolic health	NA	MR-Base / IEUOpenGWAS	NA	NA	NA	NA	461460	NA	NA	healthy	NA	Microbial abundance	OTU99-137 (genus-ruminococcus)	Mixture of five studies (Kurilshikov, Ruhlemann for microbial traits and Sanna, Rhee, Kettunen for metabolites)	sanna 18-84; rhee mean age 55; kettunen not mentioned (for metabolites) and kurilshikov 4-89; ruhlemann provide only average ages across different studies: PopGen: 61.5, KORA: 60.6, FoCus: 51.4, SHIP-TREND: 51.3 (for microbial traits)	both	Authors specify up to 55249 (Sanna 952; kettunen 24925 and rhee 2076 for metabolites and kurilshikov 18340, ruhlemann 8956 for microbiome measures) but in the results they correctly say 898 for Sanna	Possibly up to 55195 (Kurilshikov 18340, ruhlemann 8956, for microbiome measures and Sanna 898; kettunen 24925 and rhee 2076 for metabolites)	Authors state the maximum number for some of the studies they use but the number of samples in sanna are relevant for the metagenomics but not for metabolites but in the results, they correctly say 898	healthy subjects (for all) but those with "normoglycemic" individuals for sanna et al.	Mostly European but multi-ethnic (kurilshikov: European (78%), East-Asian (4%), Admixed (1%), "Multiethnic" (7%), Middle East (3%), Hispanic (6%), AfroAmerican (0.6%); ruhlemann: European (German); sanna: European (Netherlands); rhee: european; kettunen: european) and this is reported in the MR study	Not mentioned	Imputation not mentioned but genotyping arrays were	r-squared <0.01 but p-values differed across different studies (i.e., 0.00001 for Sanna, Rhee and Kettunen and 0.000001 for Ruhlemann and Kurilshicov (and for Lotta but it's not clear whether they actually used this information) and all SNPs were clumped based on 1000Genomes phase 3 from European data with 10mb window	Multiple pleiotropy-robust methods including MR-Egger, weighted median, MR-PRESSO, Radial MR and Steiger filtering	1e-5 (apart from Lotta et al (with no justification), where 1e-06 was used but it is not clear whether they ended up not using this because it's not mentioned) for metabolites and 1e-06 for microbial traits	Not mentioned though harmonization is described	Proxies were used where r-squared >0.8 was used using the LD matrix of the 1000 Genomes European sample	Not mentioned	NA	4	NA	Kurilshikov: 31 loci (1431 SNPs), Ruhlemann: 38 loci (44 genome-wide significant SNPs), Sanna: 3, Rhee: 31 discrete loci associated with 64 metabolites, Kettunen: 62 loci were significantly associated with at least one metabolic measure.	Lenient p-value threshold, selection based on F>10, restricted to phenotypes with at least 3 SNPs and they also talk about sample overlap in the methods (i.e., that over half of the sample size of Ruhlemann et al are shared in the MiBioGen consortium) but they use this by sourcing genetic instruments in the study by Ruhlemann for exposures that were "absent in Kurilshikov" but it's not clear how this was done.	No	NA	Inverse-variants weighted with multiplicative random effects	MR Egger	Weighted median	MR-PRESSO	Radial MR	Steiger filtering	Authors also conducted multi-variable MR taking into account BMI and alcohol intake because they are "confounders of the gut-disease" associations and they also mention "contamination mixture"	31.8647	R	TwoSampleMR, MendelianRandomization, coloc	No	No	FDR: A total of 1198 primary analyses were performed: 67 exposures * 19 outcomes—75 exposures/outcomes with fewer than three overlapping genetic instruments or proxies. We applied a Benjamini Hochberg correction for multiple testing using a false discovery rate of 5% to reduce the propensity of false positive fnding.	Possibly SD but not specified for the exposures	SD	Beta	-0.00232752	0.00407407	NA	NA	NA	0.567796	FDR	0.993007	twin heritability for gut microbiota taxa abundance is only on average 20% [26, 27]. Tis heritability estimate represents the upper ceiling that variance explained by genetic instruments can attain, reducing power. Tese factors all contributed to the fact that the number of mbQTLs identifed to date is rather modest. For these reasons, we used a less stringent p-value cut-of to include a greater number of genetic variants to allow the use of sensitivity analysis and increase power. However, a less stringent p-value cut-of has the trade-of to potentially increase the chance of including false-positive efect variants which induce biases. Te most important bias it introduces, the winner’s curse bias, refers to the fact that the genetic hits in discovery samples are more likely to be false positive, adding noise to the analysis which will typically bias MR results towards the null. Second in importance, the weak instrument bias occurs when the variance explained by the instrument and the sample size are low [13]. In the two sample MR setting, it will bias towards the null [11]. Tird in importance, invalid instruments are pleiotropic variants that afect the outcome via another pathway than the one going through the exposure. Te Steiger test we performed can be biased in the presence of a diference in measurement error between the exposure and the outcome [30]. Typically nondiferential measurement error will decrease variance explained hence will bias the Steiger test towards lower measurement error to higher measurement error directionality [30]. Since microbiota features (our exposures) are arguably measured less precisely than the health phenotype (our outcomes), one can assume that Steiger fltering will be biased towards the reverse direction. Tis bias should have little impact on our results since no genetic instruments were removed by Steiger fltering.A second limitation is that the microbiome GWAS included in the vurrent analysis did not target the entire 16S RNA gene, which greatly diminished their ability to achieve a sufcient taxonomic resolution to identify potential therapeutic targets. Te meta-analysis by Ruhlemann targeted the V1-V2 subregion while the meta-analysis by Kurilshikov et al. included mostly the V4 subregion and to a lesser extent the V1-V3 subregion. Targeting only 16S subregions such as V4 leads to lower. taxonomic resolution achieved compared to sequencing the full V1-V9 16S RNA gene. A third limitation is the diference in ancestry from data in the MiBioGen and CARDIoGRAMplusC4D consortium that could potentially violate the independence assumption through population stratifcation. Population stratifcation occurs in the advent that population subgroups have diferent disease rates or diferent distributions of continuous traits and have diferent frequencies of alleles. Tis phenomenon could violate the independence MR assumption. However, this bias is likely to be minimal as principal components were included and participants were mostly from European descent.	Second, the phenotype is distal from individual genes making it a complex polymorphic trait with many variants of small efect size which could be prone to pleiotropy. Since genetic variants are derived from the host, instruments for the microbiome as exposure have a high chance of being pleiotropic. In general, pleiotropy is more likely to bias estimates away from the null [60]. Terefore, our null results are generally more robust to horizontal pleiotropy.	A further strength is that sample was mostly restricted to individuals of European ancestry to reduce bias due to population stratifcation. However, it also restricts the generalizability of the results to this ethnic group	Robust genetic instruments for microbial species are challenging to fnd. First, microbiome heterogeneity and interindividual variability are high, substantially reducing the statistical power of microbiome GWAS analyses;	A lot of information provided but did have to go to the main GWASs to confirm some elements as there were errors	They also seem to do an MR analysis of a "positive control" with LDL cholesterol on the outcomes, which they never mention in the methods	OTU99-137 (genus-ruminococcus)	Body mass index	-0.00233	0.004074	NA	NA	NA	0.567796	0.993007	31.8647
Other sources	No	No	Yes	Impact of the gut microbiota and associated metabolites on cardiometabolic traits, chronic diseases and human longevity: a Mendelian randomization study	2023	Journal of Translational Medicine	https://doi.org/10.1186/s12967-022-03799-5	Eloi Gagnon	Benoit J Arsenault	benoit.arsenault@criucpq.ulaval.ca	Centre de Recherche de L’Institut Universitaire de Cardiologie et de Pneumologie de Québec, Y-3106, Pavillon Marguerite D’Youville, 2725	We aimed to determine whether the gut microbiota infuences cardiometabolic traits as well as the risk of chronic diseases and human longevity using a comprehensive 2-Sample Mendelian randomization approach	Features of the gut microbiota have been associated with several chronic diseases and longevity in preclinical models as well as in observational studies. Whether these relations underlie causal efects in humans remains to be established.	Two-sample summary-level	Blood pressure	Diastolic blood pressure	Cardiovascular	Automated and manual sphygmometer	Diastolic blood pressure (UKBB, ICBP); Evangelou 2018	18+ (UKBB 40-69)	Both	757601	NA	757601	NA	NA	healthy	European	Microbial abundance	OTU99-137 (genus-ruminococcus)	Mixture of five studies (Kurilshikov, Ruhlemann for microbial traits and Sanna, Rhee, Kettunen for metabolites)	sanna 18-84; rhee mean age 55; kettunen not mentioned (for metabolites) and kurilshikov 4-89; ruhlemann provide only average ages across different studies: PopGen: 61.5, KORA: 60.6, FoCus: 51.4, SHIP-TREND: 51.3 (for microbial traits)	both	Authors specify up to 55249 (Sanna 952; kettunen 24925 and rhee 2076 for metabolites and kurilshikov 18340, ruhlemann 8956 for microbiome measures) but in the results they correctly say 898 for Sanna	Possibly up to 55195 (Kurilshikov 18340, ruhlemann 8956, for microbiome measures and Sanna 898; kettunen 24925 and rhee 2076 for metabolites)	Authors state the maximum number for some of the studies they use but the number of samples in sanna are relevant for the metagenomics but not for metabolites but in the results, they correctly say 898	healthy subjects (for all) but those with "normoglycemic" individuals for sanna et al.	Mostly European but multi-ethnic (kurilshikov: European (78%), East-Asian (4%), Admixed (1%), "Multiethnic" (7%), Middle East (3%), Hispanic (6%), AfroAmerican (0.6%); ruhlemann: European (German); sanna: European (Netherlands); rhee: european; kettunen: european) and this is reported in the MR study	Not mentioned	Imputation not mentioned but genotyping arrays were	r-squared <0.01 but p-values differed across different studies (i.e., 0.00001 for Sanna, Rhee and Kettunen and 0.000001 for Ruhlemann and Kurilshicov (and for Lotta but it's not clear whether they actually used this information) and all SNPs were clumped based on 1000Genomes phase 3 from European data with 10mb window	Multiple pleiotropy-robust methods including MR-Egger, weighted median, MR-PRESSO, Radial MR and Steiger filtering	1e-5 (apart from Lotta et al (with no justification), where 1e-06 was used but it is not clear whether they ended up not using this because it's not mentioned) for metabolites and 1e-06 for microbial traits	Not mentioned though harmonization is described	Proxies were used where r-squared >0.8 was used using the LD matrix of the 1000 Genomes European sample	Not mentioned	NA	4	NA	Kurilshikov: 31 loci (1431 SNPs), Ruhlemann: 38 loci (44 genome-wide significant SNPs), Sanna: 3, Rhee: 31 discrete loci associated with 64 metabolites, Kettunen: 62 loci were significantly associated with at least one metabolic measure.	Lenient p-value threshold, selection based on F>10, restricted to phenotypes with at least 3 SNPs and they also talk about sample overlap in the methods (i.e., that over half of the sample size of Ruhlemann et al are shared in the MiBioGen consortium) but they use this by sourcing genetic instruments in the study by Ruhlemann for exposures that were "absent in Kurilshikov" but it's not clear how this was done.	No	NA	Inverse-variants weighted with multiplicative random effects	MR Egger	Weighted median	MR-PRESSO	Radial MR	Steiger filtering	Authors also conducted multi-variable MR taking into account BMI and alcohol intake because they are "confounders of the gut-disease" associations and they also mention "contamination mixture"	31.8647	R	TwoSampleMR, MendelianRandomization, coloc	No	No	FDR: A total of 1198 primary analyses were performed: 67 exposures * 19 outcomes—75 exposures/outcomes with fewer than three overlapping genetic instruments or proxies. We applied a Benjamini Hochberg correction for multiple testing using a false discovery rate of 5% to reduce the propensity of false positive fnding.	Possibly SD but not specified for the exposures	SD	Beta	0.000116282	0.00619835	NA	NA	NA	0.985032	FDR	0.996111	twin heritability for gut microbiota taxa abundance is only on average 20% [26, 27]. Tis heritability estimate represents the upper ceiling that variance explained by genetic instruments can attain, reducing power. Tese factors all contributed to the fact that the number of mbQTLs identifed to date is rather modest. For these reasons, we used a less stringent p-value cut-of to include a greater number of genetic variants to allow the use of sensitivity analysis and increase power. However, a less stringent p-value cut-of has the trade-of to potentially increase the chance of including false-positive efect variants which induce biases. Te most important bias it introduces, the winner’s curse bias, refers to the fact that the genetic hits in discovery samples are more likely to be false positive, adding noise to the analysis which will typically bias MR results towards the null. Second in importance, the weak instrument bias occurs when the variance explained by the instrument and the sample size are low [13]. In the two sample MR setting, it will bias towards the null [11]. Tird in importance, invalid instruments are pleiotropic variants that afect the outcome via another pathway than the one going through the exposure. Te Steiger test we performed can be biased in the presence of a diference in measurement error between the exposure and the outcome [30]. Typically nondiferential measurement error will decrease variance explained hence will bias the Steiger test towards lower measurement error to higher measurement error directionality [30]. Since microbiota features (our exposures) are arguably measured less precisely than the health phenotype (our outcomes), one can assume that Steiger fltering will be biased towards the reverse direction. Tis bias should have little impact on our results since no genetic instruments were removed by Steiger fltering.A second limitation is that the microbiome GWAS included in the vurrent analysis did not target the entire 16S RNA gene, which greatly diminished their ability to achieve a sufcient taxonomic resolution to identify potential therapeutic targets. Te meta-analysis by Ruhlemann targeted the V1-V2 subregion while the meta-analysis by Kurilshikov et al. included mostly the V4 subregion and to a lesser extent the V1-V3 subregion. Targeting only 16S subregions such as V4 leads to lower. taxonomic resolution achieved compared to sequencing the full V1-V9 16S RNA gene. A third limitation is the diference in ancestry from data in the MiBioGen and CARDIoGRAMplusC4D consortium that could potentially violate the independence assumption through population stratifcation. Population stratifcation occurs in the advent that population subgroups have diferent disease rates or diferent distributions of continuous traits and have diferent frequencies of alleles. Tis phenomenon could violate the independence MR assumption. However, this bias is likely to be minimal as principal components were included and participants were mostly from European descent.	Second, the phenotype is distal from individual genes making it a complex polymorphic trait with many variants of small efect size which could be prone to pleiotropy. Since genetic variants are derived from the host, instruments for the microbiome as exposure have a high chance of being pleiotropic. In general, pleiotropy is more likely to bias estimates away from the null [60]. Terefore, our null results are generally more robust to horizontal pleiotropy.	A further strength is that sample was mostly restricted to individuals of European ancestry to reduce bias due to population stratifcation. However, it also restricts the generalizability of the results to this ethnic group	Robust genetic instruments for microbial species are challenging to fnd. First, microbiome heterogeneity and interindividual variability are high, substantially reducing the statistical power of microbiome GWAS analyses;	A lot of information provided but did have to go to the main GWASs to confirm some elements as there were errors	They also seem to do an MR analysis of a "positive control" with LDL cholesterol on the outcomes, which they never mention in the methods	OTU99-137 (genus-ruminococcus)	Diastolic blood pressure	0.000116	0.006198	NA	NA	NA	0.985032	0.996111	31.8647
Other sources	No	No	Yes	Impact of the gut microbiota and associated metabolites on cardiometabolic traits, chronic diseases and human longevity: a Mendelian randomization study	2023	Journal of Translational Medicine	https://doi.org/10.1186/s12967-022-03799-5	Eloi Gagnon	Benoit J Arsenault	benoit.arsenault@criucpq.ulaval.ca	Centre de Recherche de L’Institut Universitaire de Cardiologie et de Pneumologie de Québec, Y-3106, Pavillon Marguerite D’Youville, 2725	We aimed to determine whether the gut microbiota infuences cardiometabolic traits as well as the risk of chronic diseases and human longevity using a comprehensive 2-Sample Mendelian randomization approach	Features of the gut microbiota have been associated with several chronic diseases and longevity in preclinical models as well as in observational studies. Whether these relations underlie causal efects in humans remains to be established.	Two-sample summary-level	Kidney biomarkers	Estimated glomerular filtration rate	Kidney	For all studies involved in the CKDGen analysis, creatinine concentrations were measured in serum and GFR was estimated based on the CKD-EPI (for individuals >18 years of age) or the Schwartz (for individuals <= 18 years of age) formula. Details on the study-specific measurements for the CKDGen studies were described previously. For all studies, eGFRcrea was winsorized at 15 or 200 ml/min/1.73 m2 and winsorized eGFRcrea values were log-transformed using a natural logarithm.	eGFR (CKDGen, UKBB); Stanzick 2021	18+ (UKBB 40-69)	Both	1201909	NA	1004040	NA	Not described	healthy	Predominantly European	Microbial abundance	OTU99-137 (genus-ruminococcus)	Mixture of five studies (Kurilshikov, Ruhlemann for microbial traits and Sanna, Rhee, Kettunen for metabolites)	sanna 18-84; rhee mean age 55; kettunen not mentioned (for metabolites) and kurilshikov 4-89; ruhlemann provide only average ages across different studies: PopGen: 61.5, KORA: 60.6, FoCus: 51.4, SHIP-TREND: 51.3 (for microbial traits)	both	Authors specify up to 55249 (Sanna 952; kettunen 24925 and rhee 2076 for metabolites and kurilshikov 18340, ruhlemann 8956 for microbiome measures) but in the results they correctly say 898 for Sanna	Possibly up to 55195 (Kurilshikov 18340, ruhlemann 8956, for microbiome measures and Sanna 898; kettunen 24925 and rhee 2076 for metabolites)	Authors state the maximum number for some of the studies they use but the number of samples in sanna are relevant for the metagenomics but not for metabolites but in the results, they correctly say 898	healthy subjects (for all) but those with "normoglycemic" individuals for sanna et al.	Mostly European but multi-ethnic (kurilshikov: European (78%), East-Asian (4%), Admixed (1%), "Multiethnic" (7%), Middle East (3%), Hispanic (6%), AfroAmerican (0.6%); ruhlemann: European (German); sanna: European (Netherlands); rhee: european; kettunen: european) and this is reported in the MR study	Not mentioned	Imputation not mentioned but genotyping arrays were	r-squared <0.01 but p-values differed across different studies (i.e., 0.00001 for Sanna, Rhee and Kettunen and 0.000001 for Ruhlemann and Kurilshicov (and for Lotta but it's not clear whether they actually used this information) and all SNPs were clumped based on 1000Genomes phase 3 from European data with 10mb window	Multiple pleiotropy-robust methods including MR-Egger, weighted median, MR-PRESSO, Radial MR and Steiger filtering	1e-5 (apart from Lotta et al (with no justification), where 1e-06 was used but it is not clear whether they ended up not using this because it's not mentioned) for metabolites and 1e-06 for microbial traits	Not mentioned though harmonization is described	Proxies were used where r-squared >0.8 was used using the LD matrix of the 1000 Genomes European sample	Not mentioned	NA	4	NA	Kurilshikov: 31 loci (1431 SNPs), Ruhlemann: 38 loci (44 genome-wide significant SNPs), Sanna: 3, Rhee: 31 discrete loci associated with 64 metabolites, Kettunen: 62 loci were significantly associated with at least one metabolic measure.	Lenient p-value threshold, selection based on F>10, restricted to phenotypes with at least 3 SNPs and they also talk about sample overlap in the methods (i.e., that over half of the sample size of Ruhlemann et al are shared in the MiBioGen consortium) but they use this by sourcing genetic instruments in the study by Ruhlemann for exposures that were "absent in Kurilshikov" but it's not clear how this was done.	No	NA	Inverse-variants weighted with multiplicative random effects	MR Egger	Weighted median	MR-PRESSO	Radial MR	Steiger filtering	Authors also conducted multi-variable MR taking into account BMI and alcohol intake because they are "confounders of the gut-disease" associations and they also mention "contamination mixture"	31.8647	R	TwoSampleMR, MendelianRandomization, coloc	No	No	FDR: A total of 1198 primary analyses were performed: 67 exposures * 19 outcomes—75 exposures/outcomes with fewer than three overlapping genetic instruments or proxies. We applied a Benjamini Hochberg correction for multiple testing using a false discovery rate of 5% to reduce the propensity of false positive fnding.	Possibly SD but not specified for the exposures	SD	Beta	0.00142067	0.00332236	NA	NA	NA	0.668935	FDR	0.993007	twin heritability for gut microbiota taxa abundance is only on average 20% [26, 27]. Tis heritability estimate represents the upper ceiling that variance explained by genetic instruments can attain, reducing power. Tese factors all contributed to the fact that the number of mbQTLs identifed to date is rather modest. For these reasons, we used a less stringent p-value cut-of to include a greater number of genetic variants to allow the use of sensitivity analysis and increase power. However, a less stringent p-value cut-of has the trade-of to potentially increase the chance of including false-positive efect variants which induce biases. Te most important bias it introduces, the winner’s curse bias, refers to the fact that the genetic hits in discovery samples are more likely to be false positive, adding noise to the analysis which will typically bias MR results towards the null. Second in importance, the weak instrument bias occurs when the variance explained by the instrument and the sample size are low [13]. In the two sample MR setting, it will bias towards the null [11]. Tird in importance, invalid instruments are pleiotropic variants that afect the outcome via another pathway than the one going through the exposure. Te Steiger test we performed can be biased in the presence of a diference in measurement error between the exposure and the outcome [30]. Typically nondiferential measurement error will decrease variance explained hence will bias the Steiger test towards lower measurement error to higher measurement error directionality [30]. Since microbiota features (our exposures) are arguably measured less precisely than the health phenotype (our outcomes), one can assume that Steiger fltering will be biased towards the reverse direction. Tis bias should have little impact on our results since no genetic instruments were removed by Steiger fltering.A second limitation is that the microbiome GWAS included in the vurrent analysis did not target the entire 16S RNA gene, which greatly diminished their ability to achieve a sufcient taxonomic resolution to identify potential therapeutic targets. Te meta-analysis by Ruhlemann targeted the V1-V2 subregion while the meta-analysis by Kurilshikov et al. included mostly the V4 subregion and to a lesser extent the V1-V3 subregion. Targeting only 16S subregions such as V4 leads to lower. taxonomic resolution achieved compared to sequencing the full V1-V9 16S RNA gene. A third limitation is the diference in ancestry from data in the MiBioGen and CARDIoGRAMplusC4D consortium that could potentially violate the independence assumption through population stratifcation. Population stratifcation occurs in the advent that population subgroups have diferent disease rates or diferent distributions of continuous traits and have diferent frequencies of alleles. Tis phenomenon could violate the independence MR assumption. However, this bias is likely to be minimal as principal components were included and participants were mostly from European descent.	Second, the phenotype is distal from individual genes making it a complex polymorphic trait with many variants of small efect size which could be prone to pleiotropy. Since genetic variants are derived from the host, instruments for the microbiome as exposure have a high chance of being pleiotropic. In general, pleiotropy is more likely to bias estimates away from the null [60]. Terefore, our null results are generally more robust to horizontal pleiotropy.	A further strength is that sample was mostly restricted to individuals of European ancestry to reduce bias due to population stratifcation. However, it also restricts the generalizability of the results to this ethnic group	Robust genetic instruments for microbial species are challenging to fnd. First, microbiome heterogeneity and interindividual variability are high, substantially reducing the statistical power of microbiome GWAS analyses;	A lot of information provided but did have to go to the main GWASs to confirm some elements as there were errors	They also seem to do an MR analysis of a "positive control" with LDL cholesterol on the outcomes, which they never mention in the methods	OTU99-137 (genus-ruminococcus)	Estimated glomerular filtration rate	0.001421	0.003322	NA	NA	NA	0.668935	0.993007	31.8647
Other sources	No	No	Yes	Impact of the gut microbiota and associated metabolites on cardiometabolic traits, chronic diseases and human longevity: a Mendelian randomization study	2023	Journal of Translational Medicine	https://doi.org/10.1186/s12967-022-03799-5	Eloi Gagnon	Benoit J Arsenault	benoit.arsenault@criucpq.ulaval.ca	Centre de Recherche de L’Institut Universitaire de Cardiologie et de Pneumologie de Québec, Y-3106, Pavillon Marguerite D’Youville, 2725	We aimed to determine whether the gut microbiota infuences cardiometabolic traits as well as the risk of chronic diseases and human longevity using a comprehensive 2-Sample Mendelian randomization approach	Features of the gut microbiota have been associated with several chronic diseases and longevity in preclinical models as well as in observational studies. Whether these relations underlie causal efects in humans remains to be established.	Two-sample summary-level	Metabolites	Fasting glucose	Metabolic health	Measures of FG made in whole blood were corrected to plasma level using the correction factor of 1.13	Fasting glucose (MAGIC); Lagou 2021	Not mentioned	Both	151188	NA	151188	NA	NA	healthy	European	Microbial abundance	OTU99-137 (genus-ruminococcus)	Mixture of five studies (Kurilshikov, Ruhlemann for microbial traits and Sanna, Rhee, Kettunen for metabolites)	sanna 18-84; rhee mean age 55; kettunen not mentioned (for metabolites) and kurilshikov 4-89; ruhlemann provide only average ages across different studies: PopGen: 61.5, KORA: 60.6, FoCus: 51.4, SHIP-TREND: 51.3 (for microbial traits)	both	Authors specify up to 55249 (Sanna 952; kettunen 24925 and rhee 2076 for metabolites and kurilshikov 18340, ruhlemann 8956 for microbiome measures) but in the results they correctly say 898 for Sanna	Possibly up to 55195 (Kurilshikov 18340, ruhlemann 8956, for microbiome measures and Sanna 898; kettunen 24925 and rhee 2076 for metabolites)	Authors state the maximum number for some of the studies they use but the number of samples in sanna are relevant for the metagenomics but not for metabolites but in the results, they correctly say 898	healthy subjects (for all) but those with "normoglycemic" individuals for sanna et al.	Mostly European but multi-ethnic (kurilshikov: European (78%), East-Asian (4%), Admixed (1%), "Multiethnic" (7%), Middle East (3%), Hispanic (6%), AfroAmerican (0.6%); ruhlemann: European (German); sanna: European (Netherlands); rhee: european; kettunen: european) and this is reported in the MR study	Not mentioned	Imputation not mentioned but genotyping arrays were	r-squared <0.01 but p-values differed across different studies (i.e., 0.00001 for Sanna, Rhee and Kettunen and 0.000001 for Ruhlemann and Kurilshicov (and for Lotta but it's not clear whether they actually used this information) and all SNPs were clumped based on 1000Genomes phase 3 from European data with 10mb window	Multiple pleiotropy-robust methods including MR-Egger, weighted median, MR-PRESSO, Radial MR and Steiger filtering	1e-5 (apart from Lotta et al (with no justification), where 1e-06 was used but it is not clear whether they ended up not using this because it's not mentioned) for metabolites and 1e-06 for microbial traits	Not mentioned though harmonization is described	Proxies were used where r-squared >0.8 was used using the LD matrix of the 1000 Genomes European sample	Not mentioned	NA	3	NA	Kurilshikov: 31 loci (1431 SNPs), Ruhlemann: 38 loci (44 genome-wide significant SNPs), Sanna: 3, Rhee: 31 discrete loci associated with 64 metabolites, Kettunen: 62 loci were significantly associated with at least one metabolic measure.	Lenient p-value threshold, selection based on F>10, restricted to phenotypes with at least 3 SNPs and they also talk about sample overlap in the methods (i.e., that over half of the sample size of Ruhlemann et al are shared in the MiBioGen consortium) but they use this by sourcing genetic instruments in the study by Ruhlemann for exposures that were "absent in Kurilshikov" but it's not clear how this was done.	No	NA	Inverse-variants weighted with multiplicative random effects	MR Egger	Weighted median	MR-PRESSO	Radial MR	Steiger filtering	Authors also conducted multi-variable MR taking into account BMI and alcohol intake because they are "confounders of the gut-disease" associations and they also mention "contamination mixture"	31.8647	R	TwoSampleMR, MendelianRandomization, coloc	No	No	FDR: A total of 1198 primary analyses were performed: 67 exposures * 19 outcomes—75 exposures/outcomes with fewer than three overlapping genetic instruments or proxies. We applied a Benjamini Hochberg correction for multiple testing using a false discovery rate of 5% to reduce the propensity of false positive fnding.	Possibly SD but not specified for the exposures	SD	Beta	-0.0102154	0.0120737	NA	NA	NA	0.397506	FDR	0.976572	twin heritability for gut microbiota taxa abundance is only on average 20% [26, 27]. Tis heritability estimate represents the upper ceiling that variance explained by genetic instruments can attain, reducing power. Tese factors all contributed to the fact that the number of mbQTLs identifed to date is rather modest. For these reasons, we used a less stringent p-value cut-of to include a greater number of genetic variants to allow the use of sensitivity analysis and increase power. However, a less stringent p-value cut-of has the trade-of to potentially increase the chance of including false-positive efect variants which induce biases. Te most important bias it introduces, the winner’s curse bias, refers to the fact that the genetic hits in discovery samples are more likely to be false positive, adding noise to the analysis which will typically bias MR results towards the null. Second in importance, the weak instrument bias occurs when the variance explained by the instrument and the sample size are low [13]. In the two sample MR setting, it will bias towards the null [11]. Tird in importance, invalid instruments are pleiotropic variants that afect the outcome via another pathway than the one going through the exposure. Te Steiger test we performed can be biased in the presence of a diference in measurement error between the exposure and the outcome [30]. Typically nondiferential measurement error will decrease variance explained hence will bias the Steiger test towards lower measurement error to higher measurement error directionality [30]. Since microbiota features (our exposures) are arguably measured less precisely than the health phenotype (our outcomes), one can assume that Steiger fltering will be biased towards the reverse direction. Tis bias should have little impact on our results since no genetic instruments were removed by Steiger fltering.A second limitation is that the microbiome GWAS included in the vurrent analysis did not target the entire 16S RNA gene, which greatly diminished their ability to achieve a sufcient taxonomic resolution to identify potential therapeutic targets. Te meta-analysis by Ruhlemann targeted the V1-V2 subregion while the meta-analysis by Kurilshikov et al. included mostly the V4 subregion and to a lesser extent the V1-V3 subregion. Targeting only 16S subregions such as V4 leads to lower. taxonomic resolution achieved compared to sequencing the full V1-V9 16S RNA gene. A third limitation is the diference in ancestry from data in the MiBioGen and CARDIoGRAMplusC4D consortium that could potentially violate the independence assumption through population stratifcation. Population stratifcation occurs in the advent that population subgroups have diferent disease rates or diferent distributions of continuous traits and have diferent frequencies of alleles. Tis phenomenon could violate the independence MR assumption. However, this bias is likely to be minimal as principal components were included and participants were mostly from European descent.	Second, the phenotype is distal from individual genes making it a complex polymorphic trait with many variants of small efect size which could be prone to pleiotropy. Since genetic variants are derived from the host, instruments for the microbiome as exposure have a high chance of being pleiotropic. In general, pleiotropy is more likely to bias estimates away from the null [60]. Terefore, our null results are generally more robust to horizontal pleiotropy.	A further strength is that sample was mostly restricted to individuals of European ancestry to reduce bias due to population stratifcation. However, it also restricts the generalizability of the results to this ethnic group	Robust genetic instruments for microbial species are challenging to fnd. First, microbiome heterogeneity and interindividual variability are high, substantially reducing the statistical power of microbiome GWAS analyses;	A lot of information provided but did have to go to the main GWASs to confirm some elements as there were errors	They also seem to do an MR analysis of a "positive control" with LDL cholesterol on the outcomes, which they never mention in the methods	OTU99-137 (genus-ruminococcus)	Fasting glucose	-0.01022	0.012074	NA	NA	NA	0.397506	0.976572	31.8647
Other sources	No	No	Yes	Impact of the gut microbiota and associated metabolites on cardiometabolic traits, chronic diseases and human longevity: a Mendelian randomization study	2023	Journal of Translational Medicine	https://doi.org/10.1186/s12967-022-03799-5	Eloi Gagnon	Benoit J Arsenault	benoit.arsenault@criucpq.ulaval.ca	Centre de Recherche de L’Institut Universitaire de Cardiologie et de Pneumologie de Québec, Y-3106, Pavillon Marguerite D’Youville, 2725	We aimed to determine whether the gut microbiota infuences cardiometabolic traits as well as the risk of chronic diseases and human longevity using a comprehensive 2-Sample Mendelian randomization approach	Features of the gut microbiota have been associated with several chronic diseases and longevity in preclinical models as well as in observational studies. Whether these relations underlie causal efects in humans remains to be established.	Two-sample summary-level	Metabolites	Fasting insulin	Metabolic health	FI was measured in serum	Fasting insulin (MAGIC); Lagou 2021	Not mentioned	Both	105056	NA	98210	NA	Not described	healthy	European	Microbial abundance	OTU99-137 (genus-ruminococcus)	Mixture of five studies (Kurilshikov, Ruhlemann for microbial traits and Sanna, Rhee, Kettunen for metabolites)	sanna 18-84; rhee mean age 55; kettunen not mentioned (for metabolites) and kurilshikov 4-89; ruhlemann provide only average ages across different studies: PopGen: 61.5, KORA: 60.6, FoCus: 51.4, SHIP-TREND: 51.3 (for microbial traits)	both	Authors specify up to 55249 (Sanna 952; kettunen 24925 and rhee 2076 for metabolites and kurilshikov 18340, ruhlemann 8956 for microbiome measures) but in the results they correctly say 898 for Sanna	Possibly up to 55195 (Kurilshikov 18340, ruhlemann 8956, for microbiome measures and Sanna 898; kettunen 24925 and rhee 2076 for metabolites)	Authors state the maximum number for some of the studies they use but the number of samples in sanna are relevant for the metagenomics but not for metabolites but in the results, they correctly say 898	healthy subjects (for all) but those with "normoglycemic" individuals for sanna et al.	Mostly European but multi-ethnic (kurilshikov: European (78%), East-Asian (4%), Admixed (1%), "Multiethnic" (7%), Middle East (3%), Hispanic (6%), AfroAmerican (0.6%); ruhlemann: European (German); sanna: European (Netherlands); rhee: european; kettunen: european) and this is reported in the MR study	Not mentioned	Imputation not mentioned but genotyping arrays were	r-squared <0.01 but p-values differed across different studies (i.e., 0.00001 for Sanna, Rhee and Kettunen and 0.000001 for Ruhlemann and Kurilshicov (and for Lotta but it's not clear whether they actually used this information) and all SNPs were clumped based on 1000Genomes phase 3 from European data with 10mb window	Multiple pleiotropy-robust methods including MR-Egger, weighted median, MR-PRESSO, Radial MR and Steiger filtering	1e-5 (apart from Lotta et al (with no justification), where 1e-06 was used but it is not clear whether they ended up not using this because it's not mentioned) for metabolites and 1e-06 for microbial traits	Not mentioned though harmonization is described	Proxies were used where r-squared >0.8 was used using the LD matrix of the 1000 Genomes European sample	Not mentioned	NA	3	NA	Kurilshikov: 31 loci (1431 SNPs), Ruhlemann: 38 loci (44 genome-wide significant SNPs), Sanna: 3, Rhee: 31 discrete loci associated with 64 metabolites, Kettunen: 62 loci were significantly associated with at least one metabolic measure.	Lenient p-value threshold, selection based on F>10, restricted to phenotypes with at least 3 SNPs and they also talk about sample overlap in the methods (i.e., that over half of the sample size of Ruhlemann et al are shared in the MiBioGen consortium) but they use this by sourcing genetic instruments in the study by Ruhlemann for exposures that were "absent in Kurilshikov" but it's not clear how this was done.	No	NA	Inverse-variants weighted with multiplicative random effects	MR Egger	Weighted median	MR-PRESSO	Radial MR	Steiger filtering	Authors also conducted multi-variable MR taking into account BMI and alcohol intake because they are "confounders of the gut-disease" associations and they also mention "contamination mixture"	31.8647	R	TwoSampleMR, MendelianRandomization, coloc	No	No	FDR: A total of 1198 primary analyses were performed: 67 exposures * 19 outcomes—75 exposures/outcomes with fewer than three overlapping genetic instruments or proxies. We applied a Benjamini Hochberg correction for multiple testing using a false discovery rate of 5% to reduce the propensity of false positive fnding.	Possibly SD but not specified for the exposures	SD	Beta	-0.0152536	0.0144439	NA	NA	NA	0.290941	FDR	0.962392	twin heritability for gut microbiota taxa abundance is only on average 20% [26, 27]. Tis heritability estimate represents the upper ceiling that variance explained by genetic instruments can attain, reducing power. Tese factors all contributed to the fact that the number of mbQTLs identifed to date is rather modest. For these reasons, we used a less stringent p-value cut-of to include a greater number of genetic variants to allow the use of sensitivity analysis and increase power. However, a less stringent p-value cut-of has the trade-of to potentially increase the chance of including false-positive efect variants which induce biases. Te most important bias it introduces, the winner’s curse bias, refers to the fact that the genetic hits in discovery samples are more likely to be false positive, adding noise to the analysis which will typically bias MR results towards the null. Second in importance, the weak instrument bias occurs when the variance explained by the instrument and the sample size are low [13]. In the two sample MR setting, it will bias towards the null [11]. Tird in importance, invalid instruments are pleiotropic variants that afect the outcome via another pathway than the one going through the exposure. Te Steiger test we performed can be biased in the presence of a diference in measurement error between the exposure and the outcome [30]. Typically nondiferential measurement error will decrease variance explained hence will bias the Steiger test towards lower measurement error to higher measurement error directionality [30]. Since microbiota features (our exposures) are arguably measured less precisely than the health phenotype (our outcomes), one can assume that Steiger fltering will be biased towards the reverse direction. Tis bias should have little impact on our results since no genetic instruments were removed by Steiger fltering.A second limitation is that the microbiome GWAS included in the vurrent analysis did not target the entire 16S RNA gene, which greatly diminished their ability to achieve a sufcient taxonomic resolution to identify potential therapeutic targets. Te meta-analysis by Ruhlemann targeted the V1-V2 subregion while the meta-analysis by Kurilshikov et al. included mostly the V4 subregion and to a lesser extent the V1-V3 subregion. Targeting only 16S subregions such as V4 leads to lower. taxonomic resolution achieved compared to sequencing the full V1-V9 16S RNA gene. A third limitation is the diference in ancestry from data in the MiBioGen and CARDIoGRAMplusC4D consortium that could potentially violate the independence assumption through population stratifcation. Population stratifcation occurs in the advent that population subgroups have diferent disease rates or diferent distributions of continuous traits and have diferent frequencies of alleles. Tis phenomenon could violate the independence MR assumption. However, this bias is likely to be minimal as principal components were included and participants were mostly from European descent.	Second, the phenotype is distal from individual genes making it a complex polymorphic trait with many variants of small efect size which could be prone to pleiotropy. Since genetic variants are derived from the host, instruments for the microbiome as exposure have a high chance of being pleiotropic. In general, pleiotropy is more likely to bias estimates away from the null [60]. Terefore, our null results are generally more robust to horizontal pleiotropy.	A further strength is that sample was mostly restricted to individuals of European ancestry to reduce bias due to population stratifcation. However, it also restricts the generalizability of the results to this ethnic group	Robust genetic instruments for microbial species are challenging to fnd. First, microbiome heterogeneity and interindividual variability are high, substantially reducing the statistical power of microbiome GWAS analyses;	A lot of information provided but did have to go to the main GWASs to confirm some elements as there were errors	They also seem to do an MR analysis of a "positive control" with LDL cholesterol on the outcomes, which they never mention in the methods	OTU99-137 (genus-ruminococcus)	Fasting insulin	-0.01525	0.014444	NA	NA	NA	0.290941	0.962392	31.8647
Other sources	No	No	Yes	Impact of the gut microbiota and associated metabolites on cardiometabolic traits, chronic diseases and human longevity: a Mendelian randomization study	2023	Journal of Translational Medicine	https://doi.org/10.1186/s12967-022-03799-5	Eloi Gagnon	Benoit J Arsenault	benoit.arsenault@criucpq.ulaval.ca	Centre de Recherche de L’Institut Universitaire de Cardiologie et de Pneumologie de Québec, Y-3106, Pavillon Marguerite D’Youville, 2725	We aimed to determine whether the gut microbiota infuences cardiometabolic traits as well as the risk of chronic diseases and human longevity using a comprehensive 2-Sample Mendelian randomization approach	Features of the gut microbiota have been associated with several chronic diseases and longevity in preclinical models as well as in observational studies. Whether these relations underlie causal efects in humans remains to be established.	Two-sample summary-level	Metabolites	HDL cholesterol	Metabolic health	"Described previously"	HDL (UKBB); Richardson 2020	UKBB 40-69	Both	403943	NA	403943	NA	NA	healthy	European	Microbial abundance	OTU99-137 (genus-ruminococcus)	Mixture of five studies (Kurilshikov, Ruhlemann for microbial traits and Sanna, Rhee, Kettunen for metabolites)	sanna 18-84; rhee mean age 55; kettunen not mentioned (for metabolites) and kurilshikov 4-89; ruhlemann provide only average ages across different studies: PopGen: 61.5, KORA: 60.6, FoCus: 51.4, SHIP-TREND: 51.3 (for microbial traits)	both	Authors specify up to 55249 (Sanna 952; kettunen 24925 and rhee 2076 for metabolites and kurilshikov 18340, ruhlemann 8956 for microbiome measures) but in the results they correctly say 898 for Sanna	Possibly up to 55195 (Kurilshikov 18340, ruhlemann 8956, for microbiome measures and Sanna 898; kettunen 24925 and rhee 2076 for metabolites)	Authors state the maximum number for some of the studies they use but the number of samples in sanna are relevant for the metagenomics but not for metabolites but in the results, they correctly say 898	healthy subjects (for all) but those with "normoglycemic" individuals for sanna et al.	Mostly European but multi-ethnic (kurilshikov: European (78%), East-Asian (4%), Admixed (1%), "Multiethnic" (7%), Middle East (3%), Hispanic (6%), AfroAmerican (0.6%); ruhlemann: European (German); sanna: European (Netherlands); rhee: european; kettunen: european) and this is reported in the MR study	Not mentioned	Imputation not mentioned but genotyping arrays were	r-squared <0.01 but p-values differed across different studies (i.e., 0.00001 for Sanna, Rhee and Kettunen and 0.000001 for Ruhlemann and Kurilshicov (and for Lotta but it's not clear whether they actually used this information) and all SNPs were clumped based on 1000Genomes phase 3 from European data with 10mb window	Multiple pleiotropy-robust methods including MR-Egger, weighted median, MR-PRESSO, Radial MR and Steiger filtering	1e-5 (apart from Lotta et al (with no justification), where 1e-06 was used but it is not clear whether they ended up not using this because it's not mentioned) for metabolites and 1e-06 for microbial traits	Not mentioned though harmonization is described	Proxies were used where r-squared >0.8 was used using the LD matrix of the 1000 Genomes European sample	Not mentioned	NA	4	NA	Kurilshikov: 31 loci (1431 SNPs), Ruhlemann: 38 loci (44 genome-wide significant SNPs), Sanna: 3, Rhee: 31 discrete loci associated with 64 metabolites, Kettunen: 62 loci were significantly associated with at least one metabolic measure.	Lenient p-value threshold, selection based on F>10, restricted to phenotypes with at least 3 SNPs and they also talk about sample overlap in the methods (i.e., that over half of the sample size of Ruhlemann et al are shared in the MiBioGen consortium) but they use this by sourcing genetic instruments in the study by Ruhlemann for exposures that were "absent in Kurilshikov" but it's not clear how this was done.	No	NA	Inverse-variants weighted with multiplicative random effects	MR Egger	Weighted median	MR-PRESSO	Radial MR	Steiger filtering	Authors also conducted multi-variable MR taking into account BMI and alcohol intake because they are "confounders of the gut-disease" associations and they also mention "contamination mixture"	31.8647	R	TwoSampleMR, MendelianRandomization, coloc	No	No	FDR: A total of 1198 primary analyses were performed: 67 exposures * 19 outcomes—75 exposures/outcomes with fewer than three overlapping genetic instruments or proxies. We applied a Benjamini Hochberg correction for multiple testing using a false discovery rate of 5% to reduce the propensity of false positive fnding.	Possibly SD but not specified for the exposures	SD	Beta	-0.00656041	0.00309672	NA	NA	NA	0.0341324	FDR	0.725522	twin heritability for gut microbiota taxa abundance is only on average 20% [26, 27]. Tis heritability estimate represents the upper ceiling that variance explained by genetic instruments can attain, reducing power. Tese factors all contributed to the fact that the number of mbQTLs identifed to date is rather modest. For these reasons, we used a less stringent p-value cut-of to include a greater number of genetic variants to allow the use of sensitivity analysis and increase power. However, a less stringent p-value cut-of has the trade-of to potentially increase the chance of including false-positive efect variants which induce biases. Te most important bias it introduces, the winner’s curse bias, refers to the fact that the genetic hits in discovery samples are more likely to be false positive, adding noise to the analysis which will typically bias MR results towards the null. Second in importance, the weak instrument bias occurs when the variance explained by the instrument and the sample size are low [13]. In the two sample MR setting, it will bias towards the null [11]. Tird in importance, invalid instruments are pleiotropic variants that afect the outcome via another pathway than the one going through the exposure. Te Steiger test we performed can be biased in the presence of a diference in measurement error between the exposure and the outcome [30]. Typically nondiferential measurement error will decrease variance explained hence will bias the Steiger test towards lower measurement error to higher measurement error directionality [30]. Since microbiota features (our exposures) are arguably measured less precisely than the health phenotype (our outcomes), one can assume that Steiger fltering will be biased towards the reverse direction. Tis bias should have little impact on our results since no genetic instruments were removed by Steiger fltering.A second limitation is that the microbiome GWAS included in the vurrent analysis did not target the entire 16S RNA gene, which greatly diminished their ability to achieve a sufcient taxonomic resolution to identify potential therapeutic targets. Te meta-analysis by Ruhlemann targeted the V1-V2 subregion while the meta-analysis by Kurilshikov et al. included mostly the V4 subregion and to a lesser extent the V1-V3 subregion. Targeting only 16S subregions such as V4 leads to lower. taxonomic resolution achieved compared to sequencing the full V1-V9 16S RNA gene. A third limitation is the diference in ancestry from data in the MiBioGen and CARDIoGRAMplusC4D consortium that could potentially violate the independence assumption through population stratifcation. Population stratifcation occurs in the advent that population subgroups have diferent disease rates or diferent distributions of continuous traits and have diferent frequencies of alleles. Tis phenomenon could violate the independence MR assumption. However, this bias is likely to be minimal as principal components were included and participants were mostly from European descent.	Second, the phenotype is distal from individual genes making it a complex polymorphic trait with many variants of small efect size which could be prone to pleiotropy. Since genetic variants are derived from the host, instruments for the microbiome as exposure have a high chance of being pleiotropic. In general, pleiotropy is more likely to bias estimates away from the null [60]. Terefore, our null results are generally more robust to horizontal pleiotropy.	A further strength is that sample was mostly restricted to individuals of European ancestry to reduce bias due to population stratifcation. However, it also restricts the generalizability of the results to this ethnic group	Robust genetic instruments for microbial species are challenging to fnd. First, microbiome heterogeneity and interindividual variability are high, substantially reducing the statistical power of microbiome GWAS analyses;	A lot of information provided but did have to go to the main GWASs to confirm some elements as there were errors	They also seem to do an MR analysis of a "positive control" with LDL cholesterol on the outcomes, which they never mention in the methods	OTU99-137 (genus-ruminococcus)	HDL cholesterol	-0.00656	0.003097	NA	NA	NA	0.034132	0.725522	31.8647
Other sources	No	No	Yes	Impact of the gut microbiota and associated metabolites on cardiometabolic traits, chronic diseases and human longevity: a Mendelian randomization study	2023	Journal of Translational Medicine	https://doi.org/10.1186/s12967-022-03799-5	Eloi Gagnon	Benoit J Arsenault	benoit.arsenault@criucpq.ulaval.ca	Centre de Recherche de L’Institut Universitaire de Cardiologie et de Pneumologie de Québec, Y-3106, Pavillon Marguerite D’Youville, 2725	We aimed to determine whether the gut microbiota infuences cardiometabolic traits as well as the risk of chronic diseases and human longevity using a comprehensive 2-Sample Mendelian randomization approach	Features of the gut microbiota have been associated with several chronic diseases and longevity in preclinical models as well as in observational studies. Whether these relations underlie causal efects in humans remains to be established.	Two-sample summary-level	Metabolites	LDL cholesterol	Metabolic health	"Described previously"	LDL (UKBB); Richardson 2020	UKBB 40-69	Both	440546	NA	440546	NA	NA	healthy	European	Microbial abundance	OTU99-137 (genus-ruminococcus)	Mixture of five studies (Kurilshikov, Ruhlemann for microbial traits and Sanna, Rhee, Kettunen for metabolites)	sanna 18-84; rhee mean age 55; kettunen not mentioned (for metabolites) and kurilshikov 4-89; ruhlemann provide only average ages across different studies: PopGen: 61.5, KORA: 60.6, FoCus: 51.4, SHIP-TREND: 51.3 (for microbial traits)	both	Authors specify up to 55249 (Sanna 952; kettunen 24925 and rhee 2076 for metabolites and kurilshikov 18340, ruhlemann 8956 for microbiome measures) but in the results they correctly say 898 for Sanna	Possibly up to 55195 (Kurilshikov 18340, ruhlemann 8956, for microbiome measures and Sanna 898; kettunen 24925 and rhee 2076 for metabolites)	Authors state the maximum number for some of the studies they use but the number of samples in sanna are relevant for the metagenomics but not for metabolites but in the results, they correctly say 898	healthy subjects (for all) but those with "normoglycemic" individuals for sanna et al.	Mostly European but multi-ethnic (kurilshikov: European (78%), East-Asian (4%), Admixed (1%), "Multiethnic" (7%), Middle East (3%), Hispanic (6%), AfroAmerican (0.6%); ruhlemann: European (German); sanna: European (Netherlands); rhee: european; kettunen: european) and this is reported in the MR study	Not mentioned	Imputation not mentioned but genotyping arrays were	r-squared <0.01 but p-values differed across different studies (i.e., 0.00001 for Sanna, Rhee and Kettunen and 0.000001 for Ruhlemann and Kurilshicov (and for Lotta but it's not clear whether they actually used this information) and all SNPs were clumped based on 1000Genomes phase 3 from European data with 10mb window	Multiple pleiotropy-robust methods including MR-Egger, weighted median, MR-PRESSO, Radial MR and Steiger filtering	1e-5 (apart from Lotta et al (with no justification), where 1e-06 was used but it is not clear whether they ended up not using this because it's not mentioned) for metabolites and 1e-06 for microbial traits	Not mentioned though harmonization is described	Proxies were used where r-squared >0.8 was used using the LD matrix of the 1000 Genomes European sample	Not mentioned	NA	4	NA	Kurilshikov: 31 loci (1431 SNPs), Ruhlemann: 38 loci (44 genome-wide significant SNPs), Sanna: 3, Rhee: 31 discrete loci associated with 64 metabolites, Kettunen: 62 loci were significantly associated with at least one metabolic measure.	Lenient p-value threshold, selection based on F>10, restricted to phenotypes with at least 3 SNPs and they also talk about sample overlap in the methods (i.e., that over half of the sample size of Ruhlemann et al are shared in the MiBioGen consortium) but they use this by sourcing genetic instruments in the study by Ruhlemann for exposures that were "absent in Kurilshikov" but it's not clear how this was done.	No	NA	Inverse-variants weighted with multiplicative random effects	MR Egger	Weighted median	MR-PRESSO	Radial MR	Steiger filtering	Authors also conducted multi-variable MR taking into account BMI and alcohol intake because they are "confounders of the gut-disease" associations and they also mention "contamination mixture"	31.8647	R	TwoSampleMR, MendelianRandomization, coloc	No	No	FDR: A total of 1198 primary analyses were performed: 67 exposures * 19 outcomes—75 exposures/outcomes with fewer than three overlapping genetic instruments or proxies. We applied a Benjamini Hochberg correction for multiple testing using a false discovery rate of 5% to reduce the propensity of false positive fnding.	Possibly SD but not specified for the exposures	SD	Beta	0.00233052	0.00403287	NA	NA	NA	0.563345	FDR	0.993007	twin heritability for gut microbiota taxa abundance is only on average 20% [26, 27]. Tis heritability estimate represents the upper ceiling that variance explained by genetic instruments can attain, reducing power. Tese factors all contributed to the fact that the number of mbQTLs identifed to date is rather modest. For these reasons, we used a less stringent p-value cut-of to include a greater number of genetic variants to allow the use of sensitivity analysis and increase power. However, a less stringent p-value cut-of has the trade-of to potentially increase the chance of including false-positive efect variants which induce biases. Te most important bias it introduces, the winner’s curse bias, refers to the fact that the genetic hits in discovery samples are more likely to be false positive, adding noise to the analysis which will typically bias MR results towards the null. Second in importance, the weak instrument bias occurs when the variance explained by the instrument and the sample size are low [13]. In the two sample MR setting, it will bias towards the null [11]. Tird in importance, invalid instruments are pleiotropic variants that afect the outcome via another pathway than the one going through the exposure. Te Steiger test we performed can be biased in the presence of a diference in measurement error between the exposure and the outcome [30]. Typically nondiferential measurement error will decrease variance explained hence will bias the Steiger test towards lower measurement error to higher measurement error directionality [30]. Since microbiota features (our exposures) are arguably measured less precisely than the health phenotype (our outcomes), one can assume that Steiger fltering will be biased towards the reverse direction. Tis bias should have little impact on our results since no genetic instruments were removed by Steiger fltering.A second limitation is that the microbiome GWAS included in the vurrent analysis did not target the entire 16S RNA gene, which greatly diminished their ability to achieve a sufcient taxonomic resolution to identify potential therapeutic targets. Te meta-analysis by Ruhlemann targeted the V1-V2 subregion while the meta-analysis by Kurilshikov et al. included mostly the V4 subregion and to a lesser extent the V1-V3 subregion. Targeting only 16S subregions such as V4 leads to lower. taxonomic resolution achieved compared to sequencing the full V1-V9 16S RNA gene. A third limitation is the diference in ancestry from data in the MiBioGen and CARDIoGRAMplusC4D consortium that could potentially violate the independence assumption through population stratifcation. Population stratifcation occurs in the advent that population subgroups have diferent disease rates or diferent distributions of continuous traits and have diferent frequencies of alleles. Tis phenomenon could violate the independence MR assumption. However, this bias is likely to be minimal as principal components were included and participants were mostly from European descent.	Second, the phenotype is distal from individual genes making it a complex polymorphic trait with many variants of small efect size which could be prone to pleiotropy. Since genetic variants are derived from the host, instruments for the microbiome as exposure have a high chance of being pleiotropic. In general, pleiotropy is more likely to bias estimates away from the null [60]. Terefore, our null results are generally more robust to horizontal pleiotropy.	A further strength is that sample was mostly restricted to individuals of European ancestry to reduce bias due to population stratifcation. However, it also restricts the generalizability of the results to this ethnic group	Robust genetic instruments for microbial species are challenging to fnd. First, microbiome heterogeneity and interindividual variability are high, substantially reducing the statistical power of microbiome GWAS analyses;	A lot of information provided but did have to go to the main GWASs to confirm some elements as there were errors	They also seem to do an MR analysis of a "positive control" with LDL cholesterol on the outcomes, which they never mention in the methods	OTU99-137 (genus-ruminococcus)	LDL cholesterol	0.002331	0.004033	NA	NA	NA	0.563345	0.993007	31.8647
Other sources	No	No	Yes	Impact of the gut microbiota and associated metabolites on cardiometabolic traits, chronic diseases and human longevity: a Mendelian randomization study	2023	Journal of Translational Medicine	https://doi.org/10.1186/s12967-022-03799-5	Eloi Gagnon	Benoit J Arsenault	benoit.arsenault@criucpq.ulaval.ca	Centre de Recherche de L’Institut Universitaire de Cardiologie et de Pneumologie de Québec, Y-3106, Pavillon Marguerite D’Youville, 2725	We aimed to determine whether the gut microbiota infuences cardiometabolic traits as well as the risk of chronic diseases and human longevity using a comprehensive 2-Sample Mendelian randomization approach	Features of the gut microbiota have been associated with several chronic diseases and longevity in preclinical models as well as in observational studies. Whether these relations underlie causal efects in humans remains to be established.	Two-sample summary-level	Blood pressure	Systolic blood pressure	Cardiovascular	Automated and manual sphygmometer	Systolic blood pressure (UKBB, ICBP); Evangelou 2018	18+ (UKBB 40-69)	Both	757601	NA	757601	NA	NA	healthy	European	Microbial abundance	OTU99-137 (genus-ruminococcus)	Mixture of five studies (Kurilshikov, Ruhlemann for microbial traits and Sanna, Rhee, Kettunen for metabolites)	sanna 18-84; rhee mean age 55; kettunen not mentioned (for metabolites) and kurilshikov 4-89; ruhlemann provide only average ages across different studies: PopGen: 61.5, KORA: 60.6, FoCus: 51.4, SHIP-TREND: 51.3 (for microbial traits)	both	Authors specify up to 55249 (Sanna 952; kettunen 24925 and rhee 2076 for metabolites and kurilshikov 18340, ruhlemann 8956 for microbiome measures) but in the results they correctly say 898 for Sanna	Possibly up to 55195 (Kurilshikov 18340, ruhlemann 8956, for microbiome measures and Sanna 898; kettunen 24925 and rhee 2076 for metabolites)	Authors state the maximum number for some of the studies they use but the number of samples in sanna are relevant for the metagenomics but not for metabolites but in the results, they correctly say 898	healthy subjects (for all) but those with "normoglycemic" individuals for sanna et al.	Mostly European but multi-ethnic (kurilshikov: European (78%), East-Asian (4%), Admixed (1%), "Multiethnic" (7%), Middle East (3%), Hispanic (6%), AfroAmerican (0.6%); ruhlemann: European (German); sanna: European (Netherlands); rhee: european; kettunen: european) and this is reported in the MR study	Not mentioned	Imputation not mentioned but genotyping arrays were	r-squared <0.01 but p-values differed across different studies (i.e., 0.00001 for Sanna, Rhee and Kettunen and 0.000001 for Ruhlemann and Kurilshicov (and for Lotta but it's not clear whether they actually used this information) and all SNPs were clumped based on 1000Genomes phase 3 from European data with 10mb window	Multiple pleiotropy-robust methods including MR-Egger, weighted median, MR-PRESSO, Radial MR and Steiger filtering	1e-5 (apart from Lotta et al (with no justification), where 1e-06 was used but it is not clear whether they ended up not using this because it's not mentioned) for metabolites and 1e-06 for microbial traits	Not mentioned though harmonization is described	Proxies were used where r-squared >0.8 was used using the LD matrix of the 1000 Genomes European sample	Not mentioned	NA	4	NA	Kurilshikov: 31 loci (1431 SNPs), Ruhlemann: 38 loci (44 genome-wide significant SNPs), Sanna: 3, Rhee: 31 discrete loci associated with 64 metabolites, Kettunen: 62 loci were significantly associated with at least one metabolic measure.	Lenient p-value threshold, selection based on F>10, restricted to phenotypes with at least 3 SNPs and they also talk about sample overlap in the methods (i.e., that over half of the sample size of Ruhlemann et al are shared in the MiBioGen consortium) but they use this by sourcing genetic instruments in the study by Ruhlemann for exposures that were "absent in Kurilshikov" but it's not clear how this was done.	No	NA	Inverse-variants weighted with multiplicative random effects	MR Egger	Weighted median	MR-PRESSO	Radial MR	Steiger filtering	Authors also conducted multi-variable MR taking into account BMI and alcohol intake because they are "confounders of the gut-disease" associations and they also mention "contamination mixture"	31.8647	R	TwoSampleMR, MendelianRandomization, coloc	No	No	FDR: A total of 1198 primary analyses were performed: 67 exposures * 19 outcomes—75 exposures/outcomes with fewer than three overlapping genetic instruments or proxies. We applied a Benjamini Hochberg correction for multiple testing using a false discovery rate of 5% to reduce the propensity of false positive fnding.	Possibly SD but not specified for the exposures	SD	Beta	0.00271999	0.00298881	NA	NA	NA	0.362792	FDR	0.962925	twin heritability for gut microbiota taxa abundance is only on average 20% [26, 27]. Tis heritability estimate represents the upper ceiling that variance explained by genetic instruments can attain, reducing power. Tese factors all contributed to the fact that the number of mbQTLs identifed to date is rather modest. For these reasons, we used a less stringent p-value cut-of to include a greater number of genetic variants to allow the use of sensitivity analysis and increase power. However, a less stringent p-value cut-of has the trade-of to potentially increase the chance of including false-positive efect variants which induce biases. Te most important bias it introduces, the winner’s curse bias, refers to the fact that the genetic hits in discovery samples are more likely to be false positive, adding noise to the analysis which will typically bias MR results towards the null. Second in importance, the weak instrument bias occurs when the variance explained by the instrument and the sample size are low [13]. In the two sample MR setting, it will bias towards the null [11]. Tird in importance, invalid instruments are pleiotropic variants that afect the outcome via another pathway than the one going through the exposure. Te Steiger test we performed can be biased in the presence of a diference in measurement error between the exposure and the outcome [30]. Typically nondiferential measurement error will decrease variance explained hence will bias the Steiger test towards lower measurement error to higher measurement error directionality [30]. Since microbiota features (our exposures) are arguably measured less precisely than the health phenotype (our outcomes), one can assume that Steiger fltering will be biased towards the reverse direction. Tis bias should have little impact on our results since no genetic instruments were removed by Steiger fltering.A second limitation is that the microbiome GWAS included in the vurrent analysis did not target the entire 16S RNA gene, which greatly diminished their ability to achieve a sufcient taxonomic resolution to identify potential therapeutic targets. Te meta-analysis by Ruhlemann targeted the V1-V2 subregion while the meta-analysis by Kurilshikov et al. included mostly the V4 subregion and to a lesser extent the V1-V3 subregion. Targeting only 16S subregions such as V4 leads to lower. taxonomic resolution achieved compared to sequencing the full V1-V9 16S RNA gene. A third limitation is the diference in ancestry from data in the MiBioGen and CARDIoGRAMplusC4D consortium that could potentially violate the independence assumption through population stratifcation. Population stratifcation occurs in the advent that population subgroups have diferent disease rates or diferent distributions of continuous traits and have diferent frequencies of alleles. Tis phenomenon could violate the independence MR assumption. However, this bias is likely to be minimal as principal components were included and participants were mostly from European descent.	Second, the phenotype is distal from individual genes making it a complex polymorphic trait with many variants of small efect size which could be prone to pleiotropy. Since genetic variants are derived from the host, instruments for the microbiome as exposure have a high chance of being pleiotropic. In general, pleiotropy is more likely to bias estimates away from the null [60]. Terefore, our null results are generally more robust to horizontal pleiotropy.	A further strength is that sample was mostly restricted to individuals of European ancestry to reduce bias due to population stratifcation. However, it also restricts the generalizability of the results to this ethnic group	Robust genetic instruments for microbial species are challenging to fnd. First, microbiome heterogeneity and interindividual variability are high, substantially reducing the statistical power of microbiome GWAS analyses;	A lot of information provided but did have to go to the main GWASs to confirm some elements as there were errors	They also seem to do an MR analysis of a "positive control" with LDL cholesterol on the outcomes, which they never mention in the methods	OTU99-137 (genus-ruminococcus)	Systolic blood pressure	0.00272	0.002989	NA	NA	NA	0.362792	0.962925	31.8647
Other sources	No	No	Yes	Impact of the gut microbiota and associated metabolites on cardiometabolic traits, chronic diseases and human longevity: a Mendelian randomization study	2023	Journal of Translational Medicine	https://doi.org/10.1186/s12967-022-03799-5	Eloi Gagnon	Benoit J Arsenault	benoit.arsenault@criucpq.ulaval.ca	Centre de Recherche de L’Institut Universitaire de Cardiologie et de Pneumologie de Québec, Y-3106, Pavillon Marguerite D’Youville, 2725	We aimed to determine whether the gut microbiota infuences cardiometabolic traits as well as the risk of chronic diseases and human longevity using a comprehensive 2-Sample Mendelian randomization approach	Features of the gut microbiota have been associated with several chronic diseases and longevity in preclinical models as well as in observational studies. Whether these relations underlie causal efects in humans remains to be established.	Two-sample summary-level	Metabolites	Triglycerides	Metabolic health	"Described previously"	Triglycerides (UKBB); Richardson 2020	UKBB 40-69	Both	441016	NA	441016	NA	NA	healthy	European	Microbial abundance	OTU99-137 (genus-ruminococcus)	Mixture of five studies (Kurilshikov, Ruhlemann for microbial traits and Sanna, Rhee, Kettunen for metabolites)	sanna 18-84; rhee mean age 55; kettunen not mentioned (for metabolites) and kurilshikov 4-89; ruhlemann provide only average ages across different studies: PopGen: 61.5, KORA: 60.6, FoCus: 51.4, SHIP-TREND: 51.3 (for microbial traits)	both	Authors specify up to 55249 (Sanna 952; kettunen 24925 and rhee 2076 for metabolites and kurilshikov 18340, ruhlemann 8956 for microbiome measures) but in the results they correctly say 898 for Sanna	Possibly up to 55195 (Kurilshikov 18340, ruhlemann 8956, for microbiome measures and Sanna 898; kettunen 24925 and rhee 2076 for metabolites)	Authors state the maximum number for some of the studies they use but the number of samples in sanna are relevant for the metagenomics but not for metabolites but in the results, they correctly say 898	healthy subjects (for all) but those with "normoglycemic" individuals for sanna et al.	Mostly European but multi-ethnic (kurilshikov: European (78%), East-Asian (4%), Admixed (1%), "Multiethnic" (7%), Middle East (3%), Hispanic (6%), AfroAmerican (0.6%); ruhlemann: European (German); sanna: European (Netherlands); rhee: european; kettunen: european) and this is reported in the MR study	Not mentioned	Imputation not mentioned but genotyping arrays were	r-squared <0.01 but p-values differed across different studies (i.e., 0.00001 for Sanna, Rhee and Kettunen and 0.000001 for Ruhlemann and Kurilshicov (and for Lotta but it's not clear whether they actually used this information) and all SNPs were clumped based on 1000Genomes phase 3 from European data with 10mb window	Multiple pleiotropy-robust methods including MR-Egger, weighted median, MR-PRESSO, Radial MR and Steiger filtering	1e-5 (apart from Lotta et al (with no justification), where 1e-06 was used but it is not clear whether they ended up not using this because it's not mentioned) for metabolites and 1e-06 for microbial traits	Not mentioned though harmonization is described	Proxies were used where r-squared >0.8 was used using the LD matrix of the 1000 Genomes European sample	Not mentioned	NA	4	NA	Kurilshikov: 31 loci (1431 SNPs), Ruhlemann: 38 loci (44 genome-wide significant SNPs), Sanna: 3, Rhee: 31 discrete loci associated with 64 metabolites, Kettunen: 62 loci were significantly associated with at least one metabolic measure.	Lenient p-value threshold, selection based on F>10, restricted to phenotypes with at least 3 SNPs and they also talk about sample overlap in the methods (i.e., that over half of the sample size of Ruhlemann et al are shared in the MiBioGen consortium) but they use this by sourcing genetic instruments in the study by Ruhlemann for exposures that were "absent in Kurilshikov" but it's not clear how this was done.	No	NA	Inverse-variants weighted with multiplicative random effects	MR Egger	Weighted median	MR-PRESSO	Radial MR	Steiger filtering	Authors also conducted multi-variable MR taking into account BMI and alcohol intake because they are "confounders of the gut-disease" associations and they also mention "contamination mixture"	31.8647	R	TwoSampleMR, MendelianRandomization, coloc	No	No	FDR: A total of 1198 primary analyses were performed: 67 exposures * 19 outcomes—75 exposures/outcomes with fewer than three overlapping genetic instruments or proxies. We applied a Benjamini Hochberg correction for multiple testing using a false discovery rate of 5% to reduce the propensity of false positive fnding.	Possibly SD but not specified for the exposures	SD	Beta	0.0041847	0.00322856	NA	NA	NA	0.194923	FDR	0.924235	twin heritability for gut microbiota taxa abundance is only on average 20% [26, 27]. Tis heritability estimate represents the upper ceiling that variance explained by genetic instruments can attain, reducing power. Tese factors all contributed to the fact that the number of mbQTLs identifed to date is rather modest. For these reasons, we used a less stringent p-value cut-of to include a greater number of genetic variants to allow the use of sensitivity analysis and increase power. However, a less stringent p-value cut-of has the trade-of to potentially increase the chance of including false-positive efect variants which induce biases. Te most important bias it introduces, the winner’s curse bias, refers to the fact that the genetic hits in discovery samples are more likely to be false positive, adding noise to the analysis which will typically bias MR results towards the null. Second in importance, the weak instrument bias occurs when the variance explained by the instrument and the sample size are low [13]. In the two sample MR setting, it will bias towards the null [11]. Tird in importance, invalid instruments are pleiotropic variants that afect the outcome via another pathway than the one going through the exposure. Te Steiger test we performed can be biased in the presence of a diference in measurement error between the exposure and the outcome [30]. Typically nondiferential measurement error will decrease variance explained hence will bias the Steiger test towards lower measurement error to higher measurement error directionality [30]. Since microbiota features (our exposures) are arguably measured less precisely than the health phenotype (our outcomes), one can assume that Steiger fltering will be biased towards the reverse direction. Tis bias should have little impact on our results since no genetic instruments were removed by Steiger fltering.A second limitation is that the microbiome GWAS included in the vurrent analysis did not target the entire 16S RNA gene, which greatly diminished their ability to achieve a sufcient taxonomic resolution to identify potential therapeutic targets. Te meta-analysis by Ruhlemann targeted the V1-V2 subregion while the meta-analysis by Kurilshikov et al. included mostly the V4 subregion and to a lesser extent the V1-V3 subregion. Targeting only 16S subregions such as V4 leads to lower. taxonomic resolution achieved compared to sequencing the full V1-V9 16S RNA gene. A third limitation is the diference in ancestry from data in the MiBioGen and CARDIoGRAMplusC4D consortium that could potentially violate the independence assumption through population stratifcation. Population stratifcation occurs in the advent that population subgroups have diferent disease rates or diferent distributions of continuous traits and have diferent frequencies of alleles. Tis phenomenon could violate the independence MR assumption. However, this bias is likely to be minimal as principal components were included and participants were mostly from European descent.	Second, the phenotype is distal from individual genes making it a complex polymorphic trait with many variants of small efect size which could be prone to pleiotropy. Since genetic variants are derived from the host, instruments for the microbiome as exposure have a high chance of being pleiotropic. In general, pleiotropy is more likely to bias estimates away from the null [60]. Terefore, our null results are generally more robust to horizontal pleiotropy.	A further strength is that sample was mostly restricted to individuals of European ancestry to reduce bias due to population stratifcation. However, it also restricts the generalizability of the results to this ethnic group	Robust genetic instruments for microbial species are challenging to fnd. First, microbiome heterogeneity and interindividual variability are high, substantially reducing the statistical power of microbiome GWAS analyses;	A lot of information provided but did have to go to the main GWASs to confirm some elements as there were errors	They also seem to do an MR analysis of a "positive control" with LDL cholesterol on the outcomes, which they never mention in the methods	OTU99-137 (genus-ruminococcus)	Triglycerides	0.004185	0.003229	NA	NA	NA	0.194923	0.924235	31.8647
Other sources	No	No	Yes	Impact of the gut microbiota and associated metabolites on cardiometabolic traits, chronic diseases and human longevity: a Mendelian randomization study	2023	Journal of Translational Medicine	https://doi.org/10.1186/s12967-022-03799-5	Eloi Gagnon	Benoit J Arsenault	benoit.arsenault@criucpq.ulaval.ca	Centre de Recherche de L’Institut Universitaire de Cardiologie et de Pneumologie de Québec, Y-3106, Pavillon Marguerite D’Youville, 2725	We aimed to determine whether the gut microbiota infuences cardiometabolic traits as well as the risk of chronic diseases and human longevity using a comprehensive 2-Sample Mendelian randomization approach	Features of the gut microbiota have been associated with several chronic diseases and longevity in preclinical models as well as in observational studies. Whether these relations underlie causal efects in humans remains to be established.	Two-sample summary-level	Anthropometric traits	Body mass index	Metabolic health	NA	MR-Base / IEUOpenGWAS	NA	NA	NA	NA	461460	NA	NA	healthy	NA	Microbial abundance	OTU99-271 (genus-prevotella)	Mixture of five studies (Kurilshikov, Ruhlemann for microbial traits and Sanna, Rhee, Kettunen for metabolites)	sanna 18-84; rhee mean age 55; kettunen not mentioned (for metabolites) and kurilshikov 4-89; ruhlemann provide only average ages across different studies: PopGen: 61.5, KORA: 60.6, FoCus: 51.4, SHIP-TREND: 51.3 (for microbial traits)	both	Authors specify up to 55249 (Sanna 952; kettunen 24925 and rhee 2076 for metabolites and kurilshikov 18340, ruhlemann 8956 for microbiome measures) but in the results they correctly say 898 for Sanna	Possibly up to 55195 (Kurilshikov 18340, ruhlemann 8956, for microbiome measures and Sanna 898; kettunen 24925 and rhee 2076 for metabolites)	Authors state the maximum number for some of the studies they use but the number of samples in sanna are relevant for the metagenomics but not for metabolites but in the results, they correctly say 898	healthy subjects (for all) but those with "normoglycemic" individuals for sanna et al.	Mostly European but multi-ethnic (kurilshikov: European (78%), East-Asian (4%), Admixed (1%), "Multiethnic" (7%), Middle East (3%), Hispanic (6%), AfroAmerican (0.6%); ruhlemann: European (German); sanna: European (Netherlands); rhee: european; kettunen: european) and this is reported in the MR study	Not mentioned	Imputation not mentioned but genotyping arrays were	r-squared <0.01 but p-values differed across different studies (i.e., 0.00001 for Sanna, Rhee and Kettunen and 0.000001 for Ruhlemann and Kurilshicov (and for Lotta but it's not clear whether they actually used this information) and all SNPs were clumped based on 1000Genomes phase 3 from European data with 10mb window	Multiple pleiotropy-robust methods including MR-Egger, weighted median, MR-PRESSO, Radial MR and Steiger filtering	1e-5 (apart from Lotta et al (with no justification), where 1e-06 was used but it is not clear whether they ended up not using this because it's not mentioned) for metabolites and 1e-06 for microbial traits	Not mentioned though harmonization is described	Proxies were used where r-squared >0.8 was used using the LD matrix of the 1000 Genomes European sample	Not mentioned	NA	4	NA	Kurilshikov: 31 loci (1431 SNPs), Ruhlemann: 38 loci (44 genome-wide significant SNPs), Sanna: 3, Rhee: 31 discrete loci associated with 64 metabolites, Kettunen: 62 loci were significantly associated with at least one metabolic measure.	Lenient p-value threshold, selection based on F>10, restricted to phenotypes with at least 3 SNPs and they also talk about sample overlap in the methods (i.e., that over half of the sample size of Ruhlemann et al are shared in the MiBioGen consortium) but they use this by sourcing genetic instruments in the study by Ruhlemann for exposures that were "absent in Kurilshikov" but it's not clear how this was done.	No	NA	Inverse-variants weighted with multiplicative random effects	MR Egger	Weighted median	MR-PRESSO	Radial MR	Steiger filtering	Authors also conducted multi-variable MR taking into account BMI and alcohol intake because they are "confounders of the gut-disease" associations and they also mention "contamination mixture"	30.0937	R	TwoSampleMR, MendelianRandomization, coloc	No	No	FDR: A total of 1198 primary analyses were performed: 67 exposures * 19 outcomes—75 exposures/outcomes with fewer than three overlapping genetic instruments or proxies. We applied a Benjamini Hochberg correction for multiple testing using a false discovery rate of 5% to reduce the propensity of false positive fnding.	Possibly SD but not specified for the exposures	SD	Beta	-0.00492971	0.0051817	NA	NA	NA	0.341417	FDR	0.962392	twin heritability for gut microbiota taxa abundance is only on average 20% [26, 27]. Tis heritability estimate represents the upper ceiling that variance explained by genetic instruments can attain, reducing power. Tese factors all contributed to the fact that the number of mbQTLs identifed to date is rather modest. For these reasons, we used a less stringent p-value cut-of to include a greater number of genetic variants to allow the use of sensitivity analysis and increase power. However, a less stringent p-value cut-of has the trade-of to potentially increase the chance of including false-positive efect variants which induce biases. Te most important bias it introduces, the winner’s curse bias, refers to the fact that the genetic hits in discovery samples are more likely to be false positive, adding noise to the analysis which will typically bias MR results towards the null. Second in importance, the weak instrument bias occurs when the variance explained by the instrument and the sample size are low [13]. In the two sample MR setting, it will bias towards the null [11]. Tird in importance, invalid instruments are pleiotropic variants that afect the outcome via another pathway than the one going through the exposure. Te Steiger test we performed can be biased in the presence of a diference in measurement error between the exposure and the outcome [30]. Typically nondiferential measurement error will decrease variance explained hence will bias the Steiger test towards lower measurement error to higher measurement error directionality [30]. Since microbiota features (our exposures) are arguably measured less precisely than the health phenotype (our outcomes), one can assume that Steiger fltering will be biased towards the reverse direction. Tis bias should have little impact on our results since no genetic instruments were removed by Steiger fltering.A second limitation is that the microbiome GWAS included in the vurrent analysis did not target the entire 16S RNA gene, which greatly diminished their ability to achieve a sufcient taxonomic resolution to identify potential therapeutic targets. Te meta-analysis by Ruhlemann targeted the V1-V2 subregion while the meta-analysis by Kurilshikov et al. included mostly the V4 subregion and to a lesser extent the V1-V3 subregion. Targeting only 16S subregions such as V4 leads to lower. taxonomic resolution achieved compared to sequencing the full V1-V9 16S RNA gene. A third limitation is the diference in ancestry from data in the MiBioGen and CARDIoGRAMplusC4D consortium that could potentially violate the independence assumption through population stratifcation. Population stratifcation occurs in the advent that population subgroups have diferent disease rates or diferent distributions of continuous traits and have diferent frequencies of alleles. Tis phenomenon could violate the independence MR assumption. However, this bias is likely to be minimal as principal components were included and participants were mostly from European descent.	Second, the phenotype is distal from individual genes making it a complex polymorphic trait with many variants of small efect size which could be prone to pleiotropy. Since genetic variants are derived from the host, instruments for the microbiome as exposure have a high chance of being pleiotropic. In general, pleiotropy is more likely to bias estimates away from the null [60]. Terefore, our null results are generally more robust to horizontal pleiotropy.	A further strength is that sample was mostly restricted to individuals of European ancestry to reduce bias due to population stratifcation. However, it also restricts the generalizability of the results to this ethnic group	Robust genetic instruments for microbial species are challenging to fnd. First, microbiome heterogeneity and interindividual variability are high, substantially reducing the statistical power of microbiome GWAS analyses;	A lot of information provided but did have to go to the main GWASs to confirm some elements as there were errors	They also seem to do an MR analysis of a "positive control" with LDL cholesterol on the outcomes, which they never mention in the methods	OTU99-271 (genus-prevotella)	Body mass index	-0.00493	0.005182	NA	NA	NA	0.341417	0.962392	30.0937
Other sources	No	No	Yes	Impact of the gut microbiota and associated metabolites on cardiometabolic traits, chronic diseases and human longevity: a Mendelian randomization study	2023	Journal of Translational Medicine	https://doi.org/10.1186/s12967-022-03799-5	Eloi Gagnon	Benoit J Arsenault	benoit.arsenault@criucpq.ulaval.ca	Centre de Recherche de L’Institut Universitaire de Cardiologie et de Pneumologie de Québec, Y-3106, Pavillon Marguerite D’Youville, 2725	We aimed to determine whether the gut microbiota infuences cardiometabolic traits as well as the risk of chronic diseases and human longevity using a comprehensive 2-Sample Mendelian randomization approach	Features of the gut microbiota have been associated with several chronic diseases and longevity in preclinical models as well as in observational studies. Whether these relations underlie causal efects in humans remains to be established.	Two-sample summary-level	Blood pressure	Diastolic blood pressure	Cardiovascular	Automated and manual sphygmometer	Diastolic blood pressure (UKBB, ICBP); Evangelou 2018	18+ (UKBB 40-69)	Both	757601	NA	757601	NA	NA	healthy	European	Microbial abundance	OTU99-271 (genus-prevotella)	Mixture of five studies (Kurilshikov, Ruhlemann for microbial traits and Sanna, Rhee, Kettunen for metabolites)	sanna 18-84; rhee mean age 55; kettunen not mentioned (for metabolites) and kurilshikov 4-89; ruhlemann provide only average ages across different studies: PopGen: 61.5, KORA: 60.6, FoCus: 51.4, SHIP-TREND: 51.3 (for microbial traits)	both	Authors specify up to 55249 (Sanna 952; kettunen 24925 and rhee 2076 for metabolites and kurilshikov 18340, ruhlemann 8956 for microbiome measures) but in the results they correctly say 898 for Sanna	Possibly up to 55195 (Kurilshikov 18340, ruhlemann 8956, for microbiome measures and Sanna 898; kettunen 24925 and rhee 2076 for metabolites)	Authors state the maximum number for some of the studies they use but the number of samples in sanna are relevant for the metagenomics but not for metabolites but in the results, they correctly say 898	healthy subjects (for all) but those with "normoglycemic" individuals for sanna et al.	Mostly European but multi-ethnic (kurilshikov: European (78%), East-Asian (4%), Admixed (1%), "Multiethnic" (7%), Middle East (3%), Hispanic (6%), AfroAmerican (0.6%); ruhlemann: European (German); sanna: European (Netherlands); rhee: european; kettunen: european) and this is reported in the MR study	Not mentioned	Imputation not mentioned but genotyping arrays were	r-squared <0.01 but p-values differed across different studies (i.e., 0.00001 for Sanna, Rhee and Kettunen and 0.000001 for Ruhlemann and Kurilshicov (and for Lotta but it's not clear whether they actually used this information) and all SNPs were clumped based on 1000Genomes phase 3 from European data with 10mb window	Multiple pleiotropy-robust methods including MR-Egger, weighted median, MR-PRESSO, Radial MR and Steiger filtering	1e-5 (apart from Lotta et al (with no justification), where 1e-06 was used but it is not clear whether they ended up not using this because it's not mentioned) for metabolites and 1e-06 for microbial traits	Not mentioned though harmonization is described	Proxies were used where r-squared >0.8 was used using the LD matrix of the 1000 Genomes European sample	Not mentioned	NA	4	NA	Kurilshikov: 31 loci (1431 SNPs), Ruhlemann: 38 loci (44 genome-wide significant SNPs), Sanna: 3, Rhee: 31 discrete loci associated with 64 metabolites, Kettunen: 62 loci were significantly associated with at least one metabolic measure.	Lenient p-value threshold, selection based on F>10, restricted to phenotypes with at least 3 SNPs and they also talk about sample overlap in the methods (i.e., that over half of the sample size of Ruhlemann et al are shared in the MiBioGen consortium) but they use this by sourcing genetic instruments in the study by Ruhlemann for exposures that were "absent in Kurilshikov" but it's not clear how this was done.	No	NA	Inverse-variants weighted with multiplicative random effects	MR Egger	Weighted median	MR-PRESSO	Radial MR	Steiger filtering	Authors also conducted multi-variable MR taking into account BMI and alcohol intake because they are "confounders of the gut-disease" associations and they also mention "contamination mixture"	30.0937	R	TwoSampleMR, MendelianRandomization, coloc	No	No	FDR: A total of 1198 primary analyses were performed: 67 exposures * 19 outcomes—75 exposures/outcomes with fewer than three overlapping genetic instruments or proxies. We applied a Benjamini Hochberg correction for multiple testing using a false discovery rate of 5% to reduce the propensity of false positive fnding.	Possibly SD but not specified for the exposures	SD	Beta	0.000807062	0.00300695	NA	NA	NA	0.788392	FDR	0.993007	twin heritability for gut microbiota taxa abundance is only on average 20% [26, 27]. Tis heritability estimate represents the upper ceiling that variance explained by genetic instruments can attain, reducing power. Tese factors all contributed to the fact that the number of mbQTLs identifed to date is rather modest. For these reasons, we used a less stringent p-value cut-of to include a greater number of genetic variants to allow the use of sensitivity analysis and increase power. However, a less stringent p-value cut-of has the trade-of to potentially increase the chance of including false-positive efect variants which induce biases. Te most important bias it introduces, the winner’s curse bias, refers to the fact that the genetic hits in discovery samples are more likely to be false positive, adding noise to the analysis which will typically bias MR results towards the null. Second in importance, the weak instrument bias occurs when the variance explained by the instrument and the sample size are low [13]. In the two sample MR setting, it will bias towards the null [11]. Tird in importance, invalid instruments are pleiotropic variants that afect the outcome via another pathway than the one going through the exposure. Te Steiger test we performed can be biased in the presence of a diference in measurement error between the exposure and the outcome [30]. Typically nondiferential measurement error will decrease variance explained hence will bias the Steiger test towards lower measurement error to higher measurement error directionality [30]. Since microbiota features (our exposures) are arguably measured less precisely than the health phenotype (our outcomes), one can assume that Steiger fltering will be biased towards the reverse direction. Tis bias should have little impact on our results since no genetic instruments were removed by Steiger fltering.A second limitation is that the microbiome GWAS included in the vurrent analysis did not target the entire 16S RNA gene, which greatly diminished their ability to achieve a sufcient taxonomic resolution to identify potential therapeutic targets. Te meta-analysis by Ruhlemann targeted the V1-V2 subregion while the meta-analysis by Kurilshikov et al. included mostly the V4 subregion and to a lesser extent the V1-V3 subregion. Targeting only 16S subregions such as V4 leads to lower. taxonomic resolution achieved compared to sequencing the full V1-V9 16S RNA gene. A third limitation is the diference in ancestry from data in the MiBioGen and CARDIoGRAMplusC4D consortium that could potentially violate the independence assumption through population stratifcation. Population stratifcation occurs in the advent that population subgroups have diferent disease rates or diferent distributions of continuous traits and have diferent frequencies of alleles. Tis phenomenon could violate the independence MR assumption. However, this bias is likely to be minimal as principal components were included and participants were mostly from European descent.	Second, the phenotype is distal from individual genes making it a complex polymorphic trait with many variants of small efect size which could be prone to pleiotropy. Since genetic variants are derived from the host, instruments for the microbiome as exposure have a high chance of being pleiotropic. In general, pleiotropy is more likely to bias estimates away from the null [60]. Terefore, our null results are generally more robust to horizontal pleiotropy.	A further strength is that sample was mostly restricted to individuals of European ancestry to reduce bias due to population stratifcation. However, it also restricts the generalizability of the results to this ethnic group	Robust genetic instruments for microbial species are challenging to fnd. First, microbiome heterogeneity and interindividual variability are high, substantially reducing the statistical power of microbiome GWAS analyses;	A lot of information provided but did have to go to the main GWASs to confirm some elements as there were errors	They also seem to do an MR analysis of a "positive control" with LDL cholesterol on the outcomes, which they never mention in the methods	OTU99-271 (genus-prevotella)	Diastolic blood pressure	0.000807	0.003007	NA	NA	NA	0.788392	0.993007	30.0937
Other sources	No	No	Yes	Impact of the gut microbiota and associated metabolites on cardiometabolic traits, chronic diseases and human longevity: a Mendelian randomization study	2023	Journal of Translational Medicine	https://doi.org/10.1186/s12967-022-03799-5	Eloi Gagnon	Benoit J Arsenault	benoit.arsenault@criucpq.ulaval.ca	Centre de Recherche de L’Institut Universitaire de Cardiologie et de Pneumologie de Québec, Y-3106, Pavillon Marguerite D’Youville, 2725	We aimed to determine whether the gut microbiota infuences cardiometabolic traits as well as the risk of chronic diseases and human longevity using a comprehensive 2-Sample Mendelian randomization approach	Features of the gut microbiota have been associated with several chronic diseases and longevity in preclinical models as well as in observational studies. Whether these relations underlie causal efects in humans remains to be established.	Two-sample summary-level	Kidney biomarkers	Estimated glomerular filtration rate	Kidney	For all studies involved in the CKDGen analysis, creatinine concentrations were measured in serum and GFR was estimated based on the CKD-EPI (for individuals >18 years of age) or the Schwartz (for individuals <= 18 years of age) formula. Details on the study-specific measurements for the CKDGen studies were described previously. For all studies, eGFRcrea was winsorized at 15 or 200 ml/min/1.73 m2 and winsorized eGFRcrea values were log-transformed using a natural logarithm.	eGFR (CKDGen, UKBB); Stanzick 2021	18+ (UKBB 40-69)	Both	1201909	NA	1004040	NA	Not described	healthy	Predominantly European	Microbial abundance	OTU99-271 (genus-prevotella)	Mixture of five studies (Kurilshikov, Ruhlemann for microbial traits and Sanna, Rhee, Kettunen for metabolites)	sanna 18-84; rhee mean age 55; kettunen not mentioned (for metabolites) and kurilshikov 4-89; ruhlemann provide only average ages across different studies: PopGen: 61.5, KORA: 60.6, FoCus: 51.4, SHIP-TREND: 51.3 (for microbial traits)	both	Authors specify up to 55249 (Sanna 952; kettunen 24925 and rhee 2076 for metabolites and kurilshikov 18340, ruhlemann 8956 for microbiome measures) but in the results they correctly say 898 for Sanna	Possibly up to 55195 (Kurilshikov 18340, ruhlemann 8956, for microbiome measures and Sanna 898; kettunen 24925 and rhee 2076 for metabolites)	Authors state the maximum number for some of the studies they use but the number of samples in sanna are relevant for the metagenomics but not for metabolites but in the results, they correctly say 898	healthy subjects (for all) but those with "normoglycemic" individuals for sanna et al.	Mostly European but multi-ethnic (kurilshikov: European (78%), East-Asian (4%), Admixed (1%), "Multiethnic" (7%), Middle East (3%), Hispanic (6%), AfroAmerican (0.6%); ruhlemann: European (German); sanna: European (Netherlands); rhee: european; kettunen: european) and this is reported in the MR study	Not mentioned	Imputation not mentioned but genotyping arrays were	r-squared <0.01 but p-values differed across different studies (i.e., 0.00001 for Sanna, Rhee and Kettunen and 0.000001 for Ruhlemann and Kurilshicov (and for Lotta but it's not clear whether they actually used this information) and all SNPs were clumped based on 1000Genomes phase 3 from European data with 10mb window	Multiple pleiotropy-robust methods including MR-Egger, weighted median, MR-PRESSO, Radial MR and Steiger filtering	1e-5 (apart from Lotta et al (with no justification), where 1e-06 was used but it is not clear whether they ended up not using this because it's not mentioned) for metabolites and 1e-06 for microbial traits	Not mentioned though harmonization is described	Proxies were used where r-squared >0.8 was used using the LD matrix of the 1000 Genomes European sample	Not mentioned	NA	4	NA	Kurilshikov: 31 loci (1431 SNPs), Ruhlemann: 38 loci (44 genome-wide significant SNPs), Sanna: 3, Rhee: 31 discrete loci associated with 64 metabolites, Kettunen: 62 loci were significantly associated with at least one metabolic measure.	Lenient p-value threshold, selection based on F>10, restricted to phenotypes with at least 3 SNPs and they also talk about sample overlap in the methods (i.e., that over half of the sample size of Ruhlemann et al are shared in the MiBioGen consortium) but they use this by sourcing genetic instruments in the study by Ruhlemann for exposures that were "absent in Kurilshikov" but it's not clear how this was done.	No	NA	Inverse-variants weighted with multiplicative random effects	MR Egger	Weighted median	MR-PRESSO	Radial MR	Steiger filtering	Authors also conducted multi-variable MR taking into account BMI and alcohol intake because they are "confounders of the gut-disease" associations and they also mention "contamination mixture"	30.0937	R	TwoSampleMR, MendelianRandomization, coloc	No	No	FDR: A total of 1198 primary analyses were performed: 67 exposures * 19 outcomes—75 exposures/outcomes with fewer than three overlapping genetic instruments or proxies. We applied a Benjamini Hochberg correction for multiple testing using a false discovery rate of 5% to reduce the propensity of false positive fnding.	Possibly SD but not specified for the exposures	SD	Beta	-0.00254933	0.00244602	NA	NA	NA	0.297301	FDR	0.962392	twin heritability for gut microbiota taxa abundance is only on average 20% [26, 27]. Tis heritability estimate represents the upper ceiling that variance explained by genetic instruments can attain, reducing power. Tese factors all contributed to the fact that the number of mbQTLs identifed to date is rather modest. For these reasons, we used a less stringent p-value cut-of to include a greater number of genetic variants to allow the use of sensitivity analysis and increase power. However, a less stringent p-value cut-of has the trade-of to potentially increase the chance of including false-positive efect variants which induce biases. Te most important bias it introduces, the winner’s curse bias, refers to the fact that the genetic hits in discovery samples are more likely to be false positive, adding noise to the analysis which will typically bias MR results towards the null. Second in importance, the weak instrument bias occurs when the variance explained by the instrument and the sample size are low [13]. In the two sample MR setting, it will bias towards the null [11]. Tird in importance, invalid instruments are pleiotropic variants that afect the outcome via another pathway than the one going through the exposure. Te Steiger test we performed can be biased in the presence of a diference in measurement error between the exposure and the outcome [30]. Typically nondiferential measurement error will decrease variance explained hence will bias the Steiger test towards lower measurement error to higher measurement error directionality [30]. Since microbiota features (our exposures) are arguably measured less precisely than the health phenotype (our outcomes), one can assume that Steiger fltering will be biased towards the reverse direction. Tis bias should have little impact on our results since no genetic instruments were removed by Steiger fltering.A second limitation is that the microbiome GWAS included in the vurrent analysis did not target the entire 16S RNA gene, which greatly diminished their ability to achieve a sufcient taxonomic resolution to identify potential therapeutic targets. Te meta-analysis by Ruhlemann targeted the V1-V2 subregion while the meta-analysis by Kurilshikov et al. included mostly the V4 subregion and to a lesser extent the V1-V3 subregion. Targeting only 16S subregions such as V4 leads to lower. taxonomic resolution achieved compared to sequencing the full V1-V9 16S RNA gene. A third limitation is the diference in ancestry from data in the MiBioGen and CARDIoGRAMplusC4D consortium that could potentially violate the independence assumption through population stratifcation. Population stratifcation occurs in the advent that population subgroups have diferent disease rates or diferent distributions of continuous traits and have diferent frequencies of alleles. Tis phenomenon could violate the independence MR assumption. However, this bias is likely to be minimal as principal components were included and participants were mostly from European descent.	Second, the phenotype is distal from individual genes making it a complex polymorphic trait with many variants of small efect size which could be prone to pleiotropy. Since genetic variants are derived from the host, instruments for the microbiome as exposure have a high chance of being pleiotropic. In general, pleiotropy is more likely to bias estimates away from the null [60]. Terefore, our null results are generally more robust to horizontal pleiotropy.	A further strength is that sample was mostly restricted to individuals of European ancestry to reduce bias due to population stratifcation. However, it also restricts the generalizability of the results to this ethnic group	Robust genetic instruments for microbial species are challenging to fnd. First, microbiome heterogeneity and interindividual variability are high, substantially reducing the statistical power of microbiome GWAS analyses;	A lot of information provided but did have to go to the main GWASs to confirm some elements as there were errors	They also seem to do an MR analysis of a "positive control" with LDL cholesterol on the outcomes, which they never mention in the methods	OTU99-271 (genus-prevotella)	Estimated glomerular filtration rate	-0.00255	0.002446	NA	NA	NA	0.297301	0.962392	30.0937
Other sources	No	No	Yes	Impact of the gut microbiota and associated metabolites on cardiometabolic traits, chronic diseases and human longevity: a Mendelian randomization study	2023	Journal of Translational Medicine	https://doi.org/10.1186/s12967-022-03799-5	Eloi Gagnon	Benoit J Arsenault	benoit.arsenault@criucpq.ulaval.ca	Centre de Recherche de L’Institut Universitaire de Cardiologie et de Pneumologie de Québec, Y-3106, Pavillon Marguerite D’Youville, 2725	We aimed to determine whether the gut microbiota infuences cardiometabolic traits as well as the risk of chronic diseases and human longevity using a comprehensive 2-Sample Mendelian randomization approach	Features of the gut microbiota have been associated with several chronic diseases and longevity in preclinical models as well as in observational studies. Whether these relations underlie causal efects in humans remains to be established.	Two-sample summary-level	Metabolites	Fasting glucose	Metabolic health	Measures of FG made in whole blood were corrected to plasma level using the correction factor of 1.13	Fasting glucose (MAGIC); Lagou 2021	Not mentioned	Both	151188	NA	151188	NA	NA	healthy	European	Microbial abundance	OTU99-271 (genus-prevotella)	Mixture of five studies (Kurilshikov, Ruhlemann for microbial traits and Sanna, Rhee, Kettunen for metabolites)	sanna 18-84; rhee mean age 55; kettunen not mentioned (for metabolites) and kurilshikov 4-89; ruhlemann provide only average ages across different studies: PopGen: 61.5, KORA: 60.6, FoCus: 51.4, SHIP-TREND: 51.3 (for microbial traits)	both	Authors specify up to 55249 (Sanna 952; kettunen 24925 and rhee 2076 for metabolites and kurilshikov 18340, ruhlemann 8956 for microbiome measures) but in the results they correctly say 898 for Sanna	Possibly up to 55195 (Kurilshikov 18340, ruhlemann 8956, for microbiome measures and Sanna 898; kettunen 24925 and rhee 2076 for metabolites)	Authors state the maximum number for some of the studies they use but the number of samples in sanna are relevant for the metagenomics but not for metabolites but in the results, they correctly say 898	healthy subjects (for all) but those with "normoglycemic" individuals for sanna et al.	Mostly European but multi-ethnic (kurilshikov: European (78%), East-Asian (4%), Admixed (1%), "Multiethnic" (7%), Middle East (3%), Hispanic (6%), AfroAmerican (0.6%); ruhlemann: European (German); sanna: European (Netherlands); rhee: european; kettunen: european) and this is reported in the MR study	Not mentioned	Imputation not mentioned but genotyping arrays were	r-squared <0.01 but p-values differed across different studies (i.e., 0.00001 for Sanna, Rhee and Kettunen and 0.000001 for Ruhlemann and Kurilshicov (and for Lotta but it's not clear whether they actually used this information) and all SNPs were clumped based on 1000Genomes phase 3 from European data with 10mb window	Multiple pleiotropy-robust methods including MR-Egger, weighted median, MR-PRESSO, Radial MR and Steiger filtering	1e-5 (apart from Lotta et al (with no justification), where 1e-06 was used but it is not clear whether they ended up not using this because it's not mentioned) for metabolites and 1e-06 for microbial traits	Not mentioned though harmonization is described	Proxies were used where r-squared >0.8 was used using the LD matrix of the 1000 Genomes European sample	Not mentioned	NA	3	NA	Kurilshikov: 31 loci (1431 SNPs), Ruhlemann: 38 loci (44 genome-wide significant SNPs), Sanna: 3, Rhee: 31 discrete loci associated with 64 metabolites, Kettunen: 62 loci were significantly associated with at least one metabolic measure.	Lenient p-value threshold, selection based on F>10, restricted to phenotypes with at least 3 SNPs and they also talk about sample overlap in the methods (i.e., that over half of the sample size of Ruhlemann et al are shared in the MiBioGen consortium) but they use this by sourcing genetic instruments in the study by Ruhlemann for exposures that were "absent in Kurilshikov" but it's not clear how this was done.	No	NA	Inverse-variants weighted with multiplicative random effects	MR Egger	Weighted median	MR-PRESSO	Radial MR	Steiger filtering	Authors also conducted multi-variable MR taking into account BMI and alcohol intake because they are "confounders of the gut-disease" associations and they also mention "contamination mixture"	30.0937	R	TwoSampleMR, MendelianRandomization, coloc	No	No	FDR: A total of 1198 primary analyses were performed: 67 exposures * 19 outcomes—75 exposures/outcomes with fewer than three overlapping genetic instruments or proxies. We applied a Benjamini Hochberg correction for multiple testing using a false discovery rate of 5% to reduce the propensity of false positive fnding.	Possibly SD but not specified for the exposures	SD	Beta	-0.00237608	0.0106076	NA	NA	NA	0.822758	FDR	0.993007	twin heritability for gut microbiota taxa abundance is only on average 20% [26, 27]. Tis heritability estimate represents the upper ceiling that variance explained by genetic instruments can attain, reducing power. Tese factors all contributed to the fact that the number of mbQTLs identifed to date is rather modest. For these reasons, we used a less stringent p-value cut-of to include a greater number of genetic variants to allow the use of sensitivity analysis and increase power. However, a less stringent p-value cut-of has the trade-of to potentially increase the chance of including false-positive efect variants which induce biases. Te most important bias it introduces, the winner’s curse bias, refers to the fact that the genetic hits in discovery samples are more likely to be false positive, adding noise to the analysis which will typically bias MR results towards the null. Second in importance, the weak instrument bias occurs when the variance explained by the instrument and the sample size are low [13]. In the two sample MR setting, it will bias towards the null [11]. Tird in importance, invalid instruments are pleiotropic variants that afect the outcome via another pathway than the one going through the exposure. Te Steiger test we performed can be biased in the presence of a diference in measurement error between the exposure and the outcome [30]. Typically nondiferential measurement error will decrease variance explained hence will bias the Steiger test towards lower measurement error to higher measurement error directionality [30]. Since microbiota features (our exposures) are arguably measured less precisely than the health phenotype (our outcomes), one can assume that Steiger fltering will be biased towards the reverse direction. Tis bias should have little impact on our results since no genetic instruments were removed by Steiger fltering.A second limitation is that the microbiome GWAS included in the vurrent analysis did not target the entire 16S RNA gene, which greatly diminished their ability to achieve a sufcient taxonomic resolution to identify potential therapeutic targets. Te meta-analysis by Ruhlemann targeted the V1-V2 subregion while the meta-analysis by Kurilshikov et al. included mostly the V4 subregion and to a lesser extent the V1-V3 subregion. Targeting only 16S subregions such as V4 leads to lower. taxonomic resolution achieved compared to sequencing the full V1-V9 16S RNA gene. A third limitation is the diference in ancestry from data in the MiBioGen and CARDIoGRAMplusC4D consortium that could potentially violate the independence assumption through population stratifcation. Population stratifcation occurs in the advent that population subgroups have diferent disease rates or diferent distributions of continuous traits and have diferent frequencies of alleles. Tis phenomenon could violate the independence MR assumption. However, this bias is likely to be minimal as principal components were included and participants were mostly from European descent.	Second, the phenotype is distal from individual genes making it a complex polymorphic trait with many variants of small efect size which could be prone to pleiotropy. Since genetic variants are derived from the host, instruments for the microbiome as exposure have a high chance of being pleiotropic. In general, pleiotropy is more likely to bias estimates away from the null [60]. Terefore, our null results are generally more robust to horizontal pleiotropy.	A further strength is that sample was mostly restricted to individuals of European ancestry to reduce bias due to population stratifcation. However, it also restricts the generalizability of the results to this ethnic group	Robust genetic instruments for microbial species are challenging to fnd. First, microbiome heterogeneity and interindividual variability are high, substantially reducing the statistical power of microbiome GWAS analyses;	A lot of information provided but did have to go to the main GWASs to confirm some elements as there were errors	They also seem to do an MR analysis of a "positive control" with LDL cholesterol on the outcomes, which they never mention in the methods	OTU99-271 (genus-prevotella)	Fasting glucose	-0.00238	0.010608	NA	NA	NA	0.822758	0.993007	30.0937
Other sources	No	No	Yes	Impact of the gut microbiota and associated metabolites on cardiometabolic traits, chronic diseases and human longevity: a Mendelian randomization study	2023	Journal of Translational Medicine	https://doi.org/10.1186/s12967-022-03799-5	Eloi Gagnon	Benoit J Arsenault	benoit.arsenault@criucpq.ulaval.ca	Centre de Recherche de L’Institut Universitaire de Cardiologie et de Pneumologie de Québec, Y-3106, Pavillon Marguerite D’Youville, 2725	We aimed to determine whether the gut microbiota infuences cardiometabolic traits as well as the risk of chronic diseases and human longevity using a comprehensive 2-Sample Mendelian randomization approach	Features of the gut microbiota have been associated with several chronic diseases and longevity in preclinical models as well as in observational studies. Whether these relations underlie causal efects in humans remains to be established.	Two-sample summary-level	Metabolites	Fasting insulin	Metabolic health	FI was measured in serum	Fasting insulin (MAGIC); Lagou 2021	Not mentioned	Both	105056	NA	98210	NA	Not described	healthy	European	Microbial abundance	OTU99-271 (genus-prevotella)	Mixture of five studies (Kurilshikov, Ruhlemann for microbial traits and Sanna, Rhee, Kettunen for metabolites)	sanna 18-84; rhee mean age 55; kettunen not mentioned (for metabolites) and kurilshikov 4-89; ruhlemann provide only average ages across different studies: PopGen: 61.5, KORA: 60.6, FoCus: 51.4, SHIP-TREND: 51.3 (for microbial traits)	both	Authors specify up to 55249 (Sanna 952; kettunen 24925 and rhee 2076 for metabolites and kurilshikov 18340, ruhlemann 8956 for microbiome measures) but in the results they correctly say 898 for Sanna	Possibly up to 55195 (Kurilshikov 18340, ruhlemann 8956, for microbiome measures and Sanna 898; kettunen 24925 and rhee 2076 for metabolites)	Authors state the maximum number for some of the studies they use but the number of samples in sanna are relevant for the metagenomics but not for metabolites but in the results, they correctly say 898	healthy subjects (for all) but those with "normoglycemic" individuals for sanna et al.	Mostly European but multi-ethnic (kurilshikov: European (78%), East-Asian (4%), Admixed (1%), "Multiethnic" (7%), Middle East (3%), Hispanic (6%), AfroAmerican (0.6%); ruhlemann: European (German); sanna: European (Netherlands); rhee: european; kettunen: european) and this is reported in the MR study	Not mentioned	Imputation not mentioned but genotyping arrays were	r-squared <0.01 but p-values differed across different studies (i.e., 0.00001 for Sanna, Rhee and Kettunen and 0.000001 for Ruhlemann and Kurilshicov (and for Lotta but it's not clear whether they actually used this information) and all SNPs were clumped based on 1000Genomes phase 3 from European data with 10mb window	Multiple pleiotropy-robust methods including MR-Egger, weighted median, MR-PRESSO, Radial MR and Steiger filtering	1e-5 (apart from Lotta et al (with no justification), where 1e-06 was used but it is not clear whether they ended up not using this because it's not mentioned) for metabolites and 1e-06 for microbial traits	Not mentioned though harmonization is described	Proxies were used where r-squared >0.8 was used using the LD matrix of the 1000 Genomes European sample	Not mentioned	NA	3	NA	Kurilshikov: 31 loci (1431 SNPs), Ruhlemann: 38 loci (44 genome-wide significant SNPs), Sanna: 3, Rhee: 31 discrete loci associated with 64 metabolites, Kettunen: 62 loci were significantly associated with at least one metabolic measure.	Lenient p-value threshold, selection based on F>10, restricted to phenotypes with at least 3 SNPs and they also talk about sample overlap in the methods (i.e., that over half of the sample size of Ruhlemann et al are shared in the MiBioGen consortium) but they use this by sourcing genetic instruments in the study by Ruhlemann for exposures that were "absent in Kurilshikov" but it's not clear how this was done.	No	NA	Inverse-variants weighted with multiplicative random effects	MR Egger	Weighted median	MR-PRESSO	Radial MR	Steiger filtering	Authors also conducted multi-variable MR taking into account BMI and alcohol intake because they are "confounders of the gut-disease" associations and they also mention "contamination mixture"	30.0937	R	TwoSampleMR, MendelianRandomization, coloc	No	No	FDR: A total of 1198 primary analyses were performed: 67 exposures * 19 outcomes—75 exposures/outcomes with fewer than three overlapping genetic instruments or proxies. We applied a Benjamini Hochberg correction for multiple testing using a false discovery rate of 5% to reduce the propensity of false positive fnding.	Possibly SD but not specified for the exposures	SD	Beta	0.0226623	0.0120764	NA	NA	NA	0.0605767	FDR	0.749964	twin heritability for gut microbiota taxa abundance is only on average 20% [26, 27]. Tis heritability estimate represents the upper ceiling that variance explained by genetic instruments can attain, reducing power. Tese factors all contributed to the fact that the number of mbQTLs identifed to date is rather modest. For these reasons, we used a less stringent p-value cut-of to include a greater number of genetic variants to allow the use of sensitivity analysis and increase power. However, a less stringent p-value cut-of has the trade-of to potentially increase the chance of including false-positive efect variants which induce biases. Te most important bias it introduces, the winner’s curse bias, refers to the fact that the genetic hits in discovery samples are more likely to be false positive, adding noise to the analysis which will typically bias MR results towards the null. Second in importance, the weak instrument bias occurs when the variance explained by the instrument and the sample size are low [13]. In the two sample MR setting, it will bias towards the null [11]. Tird in importance, invalid instruments are pleiotropic variants that afect the outcome via another pathway than the one going through the exposure. Te Steiger test we performed can be biased in the presence of a diference in measurement error between the exposure and the outcome [30]. Typically nondiferential measurement error will decrease variance explained hence will bias the Steiger test towards lower measurement error to higher measurement error directionality [30]. Since microbiota features (our exposures) are arguably measured less precisely than the health phenotype (our outcomes), one can assume that Steiger fltering will be biased towards the reverse direction. Tis bias should have little impact on our results since no genetic instruments were removed by Steiger fltering.A second limitation is that the microbiome GWAS included in the vurrent analysis did not target the entire 16S RNA gene, which greatly diminished their ability to achieve a sufcient taxonomic resolution to identify potential therapeutic targets. Te meta-analysis by Ruhlemann targeted the V1-V2 subregion while the meta-analysis by Kurilshikov et al. included mostly the V4 subregion and to a lesser extent the V1-V3 subregion. Targeting only 16S subregions such as V4 leads to lower. taxonomic resolution achieved compared to sequencing the full V1-V9 16S RNA gene. A third limitation is the diference in ancestry from data in the MiBioGen and CARDIoGRAMplusC4D consortium that could potentially violate the independence assumption through population stratifcation. Population stratifcation occurs in the advent that population subgroups have diferent disease rates or diferent distributions of continuous traits and have diferent frequencies of alleles. Tis phenomenon could violate the independence MR assumption. However, this bias is likely to be minimal as principal components were included and participants were mostly from European descent.	Second, the phenotype is distal from individual genes making it a complex polymorphic trait with many variants of small efect size which could be prone to pleiotropy. Since genetic variants are derived from the host, instruments for the microbiome as exposure have a high chance of being pleiotropic. In general, pleiotropy is more likely to bias estimates away from the null [60]. Terefore, our null results are generally more robust to horizontal pleiotropy.	A further strength is that sample was mostly restricted to individuals of European ancestry to reduce bias due to population stratifcation. However, it also restricts the generalizability of the results to this ethnic group	Robust genetic instruments for microbial species are challenging to fnd. First, microbiome heterogeneity and interindividual variability are high, substantially reducing the statistical power of microbiome GWAS analyses;	A lot of information provided but did have to go to the main GWASs to confirm some elements as there were errors	They also seem to do an MR analysis of a "positive control" with LDL cholesterol on the outcomes, which they never mention in the methods	OTU99-271 (genus-prevotella)	Fasting insulin	0.022662	0.012076	NA	NA	NA	0.060577	0.749964	30.0937
Other sources	No	No	Yes	Impact of the gut microbiota and associated metabolites on cardiometabolic traits, chronic diseases and human longevity: a Mendelian randomization study	2023	Journal of Translational Medicine	https://doi.org/10.1186/s12967-022-03799-5	Eloi Gagnon	Benoit J Arsenault	benoit.arsenault@criucpq.ulaval.ca	Centre de Recherche de L’Institut Universitaire de Cardiologie et de Pneumologie de Québec, Y-3106, Pavillon Marguerite D’Youville, 2725	We aimed to determine whether the gut microbiota infuences cardiometabolic traits as well as the risk of chronic diseases and human longevity using a comprehensive 2-Sample Mendelian randomization approach	Features of the gut microbiota have been associated with several chronic diseases and longevity in preclinical models as well as in observational studies. Whether these relations underlie causal efects in humans remains to be established.	Two-sample summary-level	Metabolites	HDL cholesterol	Metabolic health	"Described previously"	HDL (UKBB); Richardson 2020	UKBB 40-69	Both	403943	NA	403943	NA	NA	healthy	European	Microbial abundance	OTU99-271 (genus-prevotella)	Mixture of five studies (Kurilshikov, Ruhlemann for microbial traits and Sanna, Rhee, Kettunen for metabolites)	sanna 18-84; rhee mean age 55; kettunen not mentioned (for metabolites) and kurilshikov 4-89; ruhlemann provide only average ages across different studies: PopGen: 61.5, KORA: 60.6, FoCus: 51.4, SHIP-TREND: 51.3 (for microbial traits)	both	Authors specify up to 55249 (Sanna 952; kettunen 24925 and rhee 2076 for metabolites and kurilshikov 18340, ruhlemann 8956 for microbiome measures) but in the results they correctly say 898 for Sanna	Possibly up to 55195 (Kurilshikov 18340, ruhlemann 8956, for microbiome measures and Sanna 898; kettunen 24925 and rhee 2076 for metabolites)	Authors state the maximum number for some of the studies they use but the number of samples in sanna are relevant for the metagenomics but not for metabolites but in the results, they correctly say 898	healthy subjects (for all) but those with "normoglycemic" individuals for sanna et al.	Mostly European but multi-ethnic (kurilshikov: European (78%), East-Asian (4%), Admixed (1%), "Multiethnic" (7%), Middle East (3%), Hispanic (6%), AfroAmerican (0.6%); ruhlemann: European (German); sanna: European (Netherlands); rhee: european; kettunen: european) and this is reported in the MR study	Not mentioned	Imputation not mentioned but genotyping arrays were	r-squared <0.01 but p-values differed across different studies (i.e., 0.00001 for Sanna, Rhee and Kettunen and 0.000001 for Ruhlemann and Kurilshicov (and for Lotta but it's not clear whether they actually used this information) and all SNPs were clumped based on 1000Genomes phase 3 from European data with 10mb window	Multiple pleiotropy-robust methods including MR-Egger, weighted median, MR-PRESSO, Radial MR and Steiger filtering	1e-5 (apart from Lotta et al (with no justification), where 1e-06 was used but it is not clear whether they ended up not using this because it's not mentioned) for metabolites and 1e-06 for microbial traits	Not mentioned though harmonization is described	Proxies were used where r-squared >0.8 was used using the LD matrix of the 1000 Genomes European sample	Not mentioned	NA	4	NA	Kurilshikov: 31 loci (1431 SNPs), Ruhlemann: 38 loci (44 genome-wide significant SNPs), Sanna: 3, Rhee: 31 discrete loci associated with 64 metabolites, Kettunen: 62 loci were significantly associated with at least one metabolic measure.	Lenient p-value threshold, selection based on F>10, restricted to phenotypes with at least 3 SNPs and they also talk about sample overlap in the methods (i.e., that over half of the sample size of Ruhlemann et al are shared in the MiBioGen consortium) but they use this by sourcing genetic instruments in the study by Ruhlemann for exposures that were "absent in Kurilshikov" but it's not clear how this was done.	No	NA	Inverse-variants weighted with multiplicative random effects	MR Egger	Weighted median	MR-PRESSO	Radial MR	Steiger filtering	Authors also conducted multi-variable MR taking into account BMI and alcohol intake because they are "confounders of the gut-disease" associations and they also mention "contamination mixture"	30.0937	R	TwoSampleMR, MendelianRandomization, coloc	No	No	FDR: A total of 1198 primary analyses were performed: 67 exposures * 19 outcomes—75 exposures/outcomes with fewer than three overlapping genetic instruments or proxies. We applied a Benjamini Hochberg correction for multiple testing using a false discovery rate of 5% to reduce the propensity of false positive fnding.	Possibly SD but not specified for the exposures	SD	Beta	-0.00460369	0.00809958	NA	NA	NA	0.569773	FDR	0.993007	twin heritability for gut microbiota taxa abundance is only on average 20% [26, 27]. Tis heritability estimate represents the upper ceiling that variance explained by genetic instruments can attain, reducing power. Tese factors all contributed to the fact that the number of mbQTLs identifed to date is rather modest. For these reasons, we used a less stringent p-value cut-of to include a greater number of genetic variants to allow the use of sensitivity analysis and increase power. However, a less stringent p-value cut-of has the trade-of to potentially increase the chance of including false-positive efect variants which induce biases. Te most important bias it introduces, the winner’s curse bias, refers to the fact that the genetic hits in discovery samples are more likely to be false positive, adding noise to the analysis which will typically bias MR results towards the null. Second in importance, the weak instrument bias occurs when the variance explained by the instrument and the sample size are low [13]. In the two sample MR setting, it will bias towards the null [11]. Tird in importance, invalid instruments are pleiotropic variants that afect the outcome via another pathway than the one going through the exposure. Te Steiger test we performed can be biased in the presence of a diference in measurement error between the exposure and the outcome [30]. Typically nondiferential measurement error will decrease variance explained hence will bias the Steiger test towards lower measurement error to higher measurement error directionality [30]. Since microbiota features (our exposures) are arguably measured less precisely than the health phenotype (our outcomes), one can assume that Steiger fltering will be biased towards the reverse direction. Tis bias should have little impact on our results since no genetic instruments were removed by Steiger fltering.A second limitation is that the microbiome GWAS included in the vurrent analysis did not target the entire 16S RNA gene, which greatly diminished their ability to achieve a sufcient taxonomic resolution to identify potential therapeutic targets. Te meta-analysis by Ruhlemann targeted the V1-V2 subregion while the meta-analysis by Kurilshikov et al. included mostly the V4 subregion and to a lesser extent the V1-V3 subregion. Targeting only 16S subregions such as V4 leads to lower. taxonomic resolution achieved compared to sequencing the full V1-V9 16S RNA gene. A third limitation is the diference in ancestry from data in the MiBioGen and CARDIoGRAMplusC4D consortium that could potentially violate the independence assumption through population stratifcation. Population stratifcation occurs in the advent that population subgroups have diferent disease rates or diferent distributions of continuous traits and have diferent frequencies of alleles. Tis phenomenon could violate the independence MR assumption. However, this bias is likely to be minimal as principal components were included and participants were mostly from European descent.	Second, the phenotype is distal from individual genes making it a complex polymorphic trait with many variants of small efect size which could be prone to pleiotropy. Since genetic variants are derived from the host, instruments for the microbiome as exposure have a high chance of being pleiotropic. In general, pleiotropy is more likely to bias estimates away from the null [60]. Terefore, our null results are generally more robust to horizontal pleiotropy.	A further strength is that sample was mostly restricted to individuals of European ancestry to reduce bias due to population stratifcation. However, it also restricts the generalizability of the results to this ethnic group	Robust genetic instruments for microbial species are challenging to fnd. First, microbiome heterogeneity and interindividual variability are high, substantially reducing the statistical power of microbiome GWAS analyses;	A lot of information provided but did have to go to the main GWASs to confirm some elements as there were errors	They also seem to do an MR analysis of a "positive control" with LDL cholesterol on the outcomes, which they never mention in the methods	OTU99-271 (genus-prevotella)	HDL cholesterol	-0.0046	0.0081	NA	NA	NA	0.569773	0.993007	30.0937
Other sources	No	No	Yes	Impact of the gut microbiota and associated metabolites on cardiometabolic traits, chronic diseases and human longevity: a Mendelian randomization study	2023	Journal of Translational Medicine	https://doi.org/10.1186/s12967-022-03799-5	Eloi Gagnon	Benoit J Arsenault	benoit.arsenault@criucpq.ulaval.ca	Centre de Recherche de L’Institut Universitaire de Cardiologie et de Pneumologie de Québec, Y-3106, Pavillon Marguerite D’Youville, 2725	We aimed to determine whether the gut microbiota infuences cardiometabolic traits as well as the risk of chronic diseases and human longevity using a comprehensive 2-Sample Mendelian randomization approach	Features of the gut microbiota have been associated with several chronic diseases and longevity in preclinical models as well as in observational studies. Whether these relations underlie causal efects in humans remains to be established.	Two-sample summary-level	Metabolites	LDL cholesterol	Metabolic health	"Described previously"	LDL (UKBB); Richardson 2020	UKBB 40-69	Both	440546	NA	440546	NA	NA	healthy	European	Microbial abundance	OTU99-271 (genus-prevotella)	Mixture of five studies (Kurilshikov, Ruhlemann for microbial traits and Sanna, Rhee, Kettunen for metabolites)	sanna 18-84; rhee mean age 55; kettunen not mentioned (for metabolites) and kurilshikov 4-89; ruhlemann provide only average ages across different studies: PopGen: 61.5, KORA: 60.6, FoCus: 51.4, SHIP-TREND: 51.3 (for microbial traits)	both	Authors specify up to 55249 (Sanna 952; kettunen 24925 and rhee 2076 for metabolites and kurilshikov 18340, ruhlemann 8956 for microbiome measures) but in the results they correctly say 898 for Sanna	Possibly up to 55195 (Kurilshikov 18340, ruhlemann 8956, for microbiome measures and Sanna 898; kettunen 24925 and rhee 2076 for metabolites)	Authors state the maximum number for some of the studies they use but the number of samples in sanna are relevant for the metagenomics but not for metabolites but in the results, they correctly say 898	healthy subjects (for all) but those with "normoglycemic" individuals for sanna et al.	Mostly European but multi-ethnic (kurilshikov: European (78%), East-Asian (4%), Admixed (1%), "Multiethnic" (7%), Middle East (3%), Hispanic (6%), AfroAmerican (0.6%); ruhlemann: European (German); sanna: European (Netherlands); rhee: european; kettunen: european) and this is reported in the MR study	Not mentioned	Imputation not mentioned but genotyping arrays were	r-squared <0.01 but p-values differed across different studies (i.e., 0.00001 for Sanna, Rhee and Kettunen and 0.000001 for Ruhlemann and Kurilshicov (and for Lotta but it's not clear whether they actually used this information) and all SNPs were clumped based on 1000Genomes phase 3 from European data with 10mb window	Multiple pleiotropy-robust methods including MR-Egger, weighted median, MR-PRESSO, Radial MR and Steiger filtering	1e-5 (apart from Lotta et al (with no justification), where 1e-06 was used but it is not clear whether they ended up not using this because it's not mentioned) for metabolites and 1e-06 for microbial traits	Not mentioned though harmonization is described	Proxies were used where r-squared >0.8 was used using the LD matrix of the 1000 Genomes European sample	Not mentioned	NA	4	NA	Kurilshikov: 31 loci (1431 SNPs), Ruhlemann: 38 loci (44 genome-wide significant SNPs), Sanna: 3, Rhee: 31 discrete loci associated with 64 metabolites, Kettunen: 62 loci were significantly associated with at least one metabolic measure.	Lenient p-value threshold, selection based on F>10, restricted to phenotypes with at least 3 SNPs and they also talk about sample overlap in the methods (i.e., that over half of the sample size of Ruhlemann et al are shared in the MiBioGen consortium) but they use this by sourcing genetic instruments in the study by Ruhlemann for exposures that were "absent in Kurilshikov" but it's not clear how this was done.	No	NA	Inverse-variants weighted with multiplicative random effects	MR Egger	Weighted median	MR-PRESSO	Radial MR	Steiger filtering	Authors also conducted multi-variable MR taking into account BMI and alcohol intake because they are "confounders of the gut-disease" associations and they also mention "contamination mixture"	30.0937	R	TwoSampleMR, MendelianRandomization, coloc	No	No	FDR: A total of 1198 primary analyses were performed: 67 exposures * 19 outcomes—75 exposures/outcomes with fewer than three overlapping genetic instruments or proxies. We applied a Benjamini Hochberg correction for multiple testing using a false discovery rate of 5% to reduce the propensity of false positive fnding.	Possibly SD but not specified for the exposures	SD	Beta	0.00554777	0.00525332	NA	NA	NA	0.290945	FDR	0.962392	twin heritability for gut microbiota taxa abundance is only on average 20% [26, 27]. Tis heritability estimate represents the upper ceiling that variance explained by genetic instruments can attain, reducing power. Tese factors all contributed to the fact that the number of mbQTLs identifed to date is rather modest. For these reasons, we used a less stringent p-value cut-of to include a greater number of genetic variants to allow the use of sensitivity analysis and increase power. However, a less stringent p-value cut-of has the trade-of to potentially increase the chance of including false-positive efect variants which induce biases. Te most important bias it introduces, the winner’s curse bias, refers to the fact that the genetic hits in discovery samples are more likely to be false positive, adding noise to the analysis which will typically bias MR results towards the null. Second in importance, the weak instrument bias occurs when the variance explained by the instrument and the sample size are low [13]. In the two sample MR setting, it will bias towards the null [11]. Tird in importance, invalid instruments are pleiotropic variants that afect the outcome via another pathway than the one going through the exposure. Te Steiger test we performed can be biased in the presence of a diference in measurement error between the exposure and the outcome [30]. Typically nondiferential measurement error will decrease variance explained hence will bias the Steiger test towards lower measurement error to higher measurement error directionality [30]. Since microbiota features (our exposures) are arguably measured less precisely than the health phenotype (our outcomes), one can assume that Steiger fltering will be biased towards the reverse direction. Tis bias should have little impact on our results since no genetic instruments were removed by Steiger fltering.A second limitation is that the microbiome GWAS included in the vurrent analysis did not target the entire 16S RNA gene, which greatly diminished their ability to achieve a sufcient taxonomic resolution to identify potential therapeutic targets. Te meta-analysis by Ruhlemann targeted the V1-V2 subregion while the meta-analysis by Kurilshikov et al. included mostly the V4 subregion and to a lesser extent the V1-V3 subregion. Targeting only 16S subregions such as V4 leads to lower. taxonomic resolution achieved compared to sequencing the full V1-V9 16S RNA gene. A third limitation is the diference in ancestry from data in the MiBioGen and CARDIoGRAMplusC4D consortium that could potentially violate the independence assumption through population stratifcation. Population stratifcation occurs in the advent that population subgroups have diferent disease rates or diferent distributions of continuous traits and have diferent frequencies of alleles. Tis phenomenon could violate the independence MR assumption. However, this bias is likely to be minimal as principal components were included and participants were mostly from European descent.	Second, the phenotype is distal from individual genes making it a complex polymorphic trait with many variants of small efect size which could be prone to pleiotropy. Since genetic variants are derived from the host, instruments for the microbiome as exposure have a high chance of being pleiotropic. In general, pleiotropy is more likely to bias estimates away from the null [60]. Terefore, our null results are generally more robust to horizontal pleiotropy.	A further strength is that sample was mostly restricted to individuals of European ancestry to reduce bias due to population stratifcation. However, it also restricts the generalizability of the results to this ethnic group	Robust genetic instruments for microbial species are challenging to fnd. First, microbiome heterogeneity and interindividual variability are high, substantially reducing the statistical power of microbiome GWAS analyses;	A lot of information provided but did have to go to the main GWASs to confirm some elements as there were errors	They also seem to do an MR analysis of a "positive control" with LDL cholesterol on the outcomes, which they never mention in the methods	OTU99-271 (genus-prevotella)	LDL cholesterol	0.005548	0.005253	NA	NA	NA	0.290945	0.962392	30.0937
Other sources	No	No	Yes	Impact of the gut microbiota and associated metabolites on cardiometabolic traits, chronic diseases and human longevity: a Mendelian randomization study	2023	Journal of Translational Medicine	https://doi.org/10.1186/s12967-022-03799-5	Eloi Gagnon	Benoit J Arsenault	benoit.arsenault@criucpq.ulaval.ca	Centre de Recherche de L’Institut Universitaire de Cardiologie et de Pneumologie de Québec, Y-3106, Pavillon Marguerite D’Youville, 2725	We aimed to determine whether the gut microbiota infuences cardiometabolic traits as well as the risk of chronic diseases and human longevity using a comprehensive 2-Sample Mendelian randomization approach	Features of the gut microbiota have been associated with several chronic diseases and longevity in preclinical models as well as in observational studies. Whether these relations underlie causal efects in humans remains to be established.	Two-sample summary-level	Blood pressure	Systolic blood pressure	Cardiovascular	Automated and manual sphygmometer	Systolic blood pressure (UKBB, ICBP); Evangelou 2018	18+ (UKBB 40-69)	Both	757601	NA	757601	NA	NA	healthy	European	Microbial abundance	OTU99-271 (genus-prevotella)	Mixture of five studies (Kurilshikov, Ruhlemann for microbial traits and Sanna, Rhee, Kettunen for metabolites)	sanna 18-84; rhee mean age 55; kettunen not mentioned (for metabolites) and kurilshikov 4-89; ruhlemann provide only average ages across different studies: PopGen: 61.5, KORA: 60.6, FoCus: 51.4, SHIP-TREND: 51.3 (for microbial traits)	both	Authors specify up to 55249 (Sanna 952; kettunen 24925 and rhee 2076 for metabolites and kurilshikov 18340, ruhlemann 8956 for microbiome measures) but in the results they correctly say 898 for Sanna	Possibly up to 55195 (Kurilshikov 18340, ruhlemann 8956, for microbiome measures and Sanna 898; kettunen 24925 and rhee 2076 for metabolites)	Authors state the maximum number for some of the studies they use but the number of samples in sanna are relevant for the metagenomics but not for metabolites but in the results, they correctly say 898	healthy subjects (for all) but those with "normoglycemic" individuals for sanna et al.	Mostly European but multi-ethnic (kurilshikov: European (78%), East-Asian (4%), Admixed (1%), "Multiethnic" (7%), Middle East (3%), Hispanic (6%), AfroAmerican (0.6%); ruhlemann: European (German); sanna: European (Netherlands); rhee: european; kettunen: european) and this is reported in the MR study	Not mentioned	Imputation not mentioned but genotyping arrays were	r-squared <0.01 but p-values differed across different studies (i.e., 0.00001 for Sanna, Rhee and Kettunen and 0.000001 for Ruhlemann and Kurilshicov (and for Lotta but it's not clear whether they actually used this information) and all SNPs were clumped based on 1000Genomes phase 3 from European data with 10mb window	Multiple pleiotropy-robust methods including MR-Egger, weighted median, MR-PRESSO, Radial MR and Steiger filtering	1e-5 (apart from Lotta et al (with no justification), where 1e-06 was used but it is not clear whether they ended up not using this because it's not mentioned) for metabolites and 1e-06 for microbial traits	Not mentioned though harmonization is described	Proxies were used where r-squared >0.8 was used using the LD matrix of the 1000 Genomes European sample	Not mentioned	NA	4	NA	Kurilshikov: 31 loci (1431 SNPs), Ruhlemann: 38 loci (44 genome-wide significant SNPs), Sanna: 3, Rhee: 31 discrete loci associated with 64 metabolites, Kettunen: 62 loci were significantly associated with at least one metabolic measure.	Lenient p-value threshold, selection based on F>10, restricted to phenotypes with at least 3 SNPs and they also talk about sample overlap in the methods (i.e., that over half of the sample size of Ruhlemann et al are shared in the MiBioGen consortium) but they use this by sourcing genetic instruments in the study by Ruhlemann for exposures that were "absent in Kurilshikov" but it's not clear how this was done.	No	NA	Inverse-variants weighted with multiplicative random effects	MR Egger	Weighted median	MR-PRESSO	Radial MR	Steiger filtering	Authors also conducted multi-variable MR taking into account BMI and alcohol intake because they are "confounders of the gut-disease" associations and they also mention "contamination mixture"	30.0937	R	TwoSampleMR, MendelianRandomization, coloc	No	No	FDR: A total of 1198 primary analyses were performed: 67 exposures * 19 outcomes—75 exposures/outcomes with fewer than three overlapping genetic instruments or proxies. We applied a Benjamini Hochberg correction for multiple testing using a false discovery rate of 5% to reduce the propensity of false positive fnding.	Possibly SD but not specified for the exposures	SD	Beta	-0.000629564	0.00289176	NA	NA	NA	0.827655	FDR	0.993007	twin heritability for gut microbiota taxa abundance is only on average 20% [26, 27]. Tis heritability estimate represents the upper ceiling that variance explained by genetic instruments can attain, reducing power. Tese factors all contributed to the fact that the number of mbQTLs identifed to date is rather modest. For these reasons, we used a less stringent p-value cut-of to include a greater number of genetic variants to allow the use of sensitivity analysis and increase power. However, a less stringent p-value cut-of has the trade-of to potentially increase the chance of including false-positive efect variants which induce biases. Te most important bias it introduces, the winner’s curse bias, refers to the fact that the genetic hits in discovery samples are more likely to be false positive, adding noise to the analysis which will typically bias MR results towards the null. Second in importance, the weak instrument bias occurs when the variance explained by the instrument and the sample size are low [13]. In the two sample MR setting, it will bias towards the null [11]. Tird in importance, invalid instruments are pleiotropic variants that afect the outcome via another pathway than the one going through the exposure. Te Steiger test we performed can be biased in the presence of a diference in measurement error between the exposure and the outcome [30]. Typically nondiferential measurement error will decrease variance explained hence will bias the Steiger test towards lower measurement error to higher measurement error directionality [30]. Since microbiota features (our exposures) are arguably measured less precisely than the health phenotype (our outcomes), one can assume that Steiger fltering will be biased towards the reverse direction. Tis bias should have little impact on our results since no genetic instruments were removed by Steiger fltering.A second limitation is that the microbiome GWAS included in the vurrent analysis did not target the entire 16S RNA gene, which greatly diminished their ability to achieve a sufcient taxonomic resolution to identify potential therapeutic targets. Te meta-analysis by Ruhlemann targeted the V1-V2 subregion while the meta-analysis by Kurilshikov et al. included mostly the V4 subregion and to a lesser extent the V1-V3 subregion. Targeting only 16S subregions such as V4 leads to lower. taxonomic resolution achieved compared to sequencing the full V1-V9 16S RNA gene. A third limitation is the diference in ancestry from data in the MiBioGen and CARDIoGRAMplusC4D consortium that could potentially violate the independence assumption through population stratifcation. Population stratifcation occurs in the advent that population subgroups have diferent disease rates or diferent distributions of continuous traits and have diferent frequencies of alleles. Tis phenomenon could violate the independence MR assumption. However, this bias is likely to be minimal as principal components were included and participants were mostly from European descent.	Second, the phenotype is distal from individual genes making it a complex polymorphic trait with many variants of small efect size which could be prone to pleiotropy. Since genetic variants are derived from the host, instruments for the microbiome as exposure have a high chance of being pleiotropic. In general, pleiotropy is more likely to bias estimates away from the null [60]. Terefore, our null results are generally more robust to horizontal pleiotropy.	A further strength is that sample was mostly restricted to individuals of European ancestry to reduce bias due to population stratifcation. However, it also restricts the generalizability of the results to this ethnic group	Robust genetic instruments for microbial species are challenging to fnd. First, microbiome heterogeneity and interindividual variability are high, substantially reducing the statistical power of microbiome GWAS analyses;	A lot of information provided but did have to go to the main GWASs to confirm some elements as there were errors	They also seem to do an MR analysis of a "positive control" with LDL cholesterol on the outcomes, which they never mention in the methods	OTU99-271 (genus-prevotella)	Systolic blood pressure	-0.00063	0.002892	NA	NA	NA	0.827655	0.993007	30.0937
Other sources	No	No	Yes	Impact of the gut microbiota and associated metabolites on cardiometabolic traits, chronic diseases and human longevity: a Mendelian randomization study	2023	Journal of Translational Medicine	https://doi.org/10.1186/s12967-022-03799-5	Eloi Gagnon	Benoit J Arsenault	benoit.arsenault@criucpq.ulaval.ca	Centre de Recherche de L’Institut Universitaire de Cardiologie et de Pneumologie de Québec, Y-3106, Pavillon Marguerite D’Youville, 2725	We aimed to determine whether the gut microbiota infuences cardiometabolic traits as well as the risk of chronic diseases and human longevity using a comprehensive 2-Sample Mendelian randomization approach	Features of the gut microbiota have been associated with several chronic diseases and longevity in preclinical models as well as in observational studies. Whether these relations underlie causal efects in humans remains to be established.	Two-sample summary-level	Metabolites	Triglycerides	Metabolic health	"Described previously"	Triglycerides (UKBB); Richardson 2020	UKBB 40-69	Both	441016	NA	441016	NA	NA	healthy	European	Microbial abundance	OTU99-271 (genus-prevotella)	Mixture of five studies (Kurilshikov, Ruhlemann for microbial traits and Sanna, Rhee, Kettunen for metabolites)	sanna 18-84; rhee mean age 55; kettunen not mentioned (for metabolites) and kurilshikov 4-89; ruhlemann provide only average ages across different studies: PopGen: 61.5, KORA: 60.6, FoCus: 51.4, SHIP-TREND: 51.3 (for microbial traits)	both	Authors specify up to 55249 (Sanna 952; kettunen 24925 and rhee 2076 for metabolites and kurilshikov 18340, ruhlemann 8956 for microbiome measures) but in the results they correctly say 898 for Sanna	Possibly up to 55195 (Kurilshikov 18340, ruhlemann 8956, for microbiome measures and Sanna 898; kettunen 24925 and rhee 2076 for metabolites)	Authors state the maximum number for some of the studies they use but the number of samples in sanna are relevant for the metagenomics but not for metabolites but in the results, they correctly say 898	healthy subjects (for all) but those with "normoglycemic" individuals for sanna et al.	Mostly European but multi-ethnic (kurilshikov: European (78%), East-Asian (4%), Admixed (1%), "Multiethnic" (7%), Middle East (3%), Hispanic (6%), AfroAmerican (0.6%); ruhlemann: European (German); sanna: European (Netherlands); rhee: european; kettunen: european) and this is reported in the MR study	Not mentioned	Imputation not mentioned but genotyping arrays were	r-squared <0.01 but p-values differed across different studies (i.e., 0.00001 for Sanna, Rhee and Kettunen and 0.000001 for Ruhlemann and Kurilshicov (and for Lotta but it's not clear whether they actually used this information) and all SNPs were clumped based on 1000Genomes phase 3 from European data with 10mb window	Multiple pleiotropy-robust methods including MR-Egger, weighted median, MR-PRESSO, Radial MR and Steiger filtering	1e-5 (apart from Lotta et al (with no justification), where 1e-06 was used but it is not clear whether they ended up not using this because it's not mentioned) for metabolites and 1e-06 for microbial traits	Not mentioned though harmonization is described	Proxies were used where r-squared >0.8 was used using the LD matrix of the 1000 Genomes European sample	Not mentioned	NA	4	NA	Kurilshikov: 31 loci (1431 SNPs), Ruhlemann: 38 loci (44 genome-wide significant SNPs), Sanna: 3, Rhee: 31 discrete loci associated with 64 metabolites, Kettunen: 62 loci were significantly associated with at least one metabolic measure.	Lenient p-value threshold, selection based on F>10, restricted to phenotypes with at least 3 SNPs and they also talk about sample overlap in the methods (i.e., that over half of the sample size of Ruhlemann et al are shared in the MiBioGen consortium) but they use this by sourcing genetic instruments in the study by Ruhlemann for exposures that were "absent in Kurilshikov" but it's not clear how this was done.	No	NA	Inverse-variants weighted with multiplicative random effects	MR Egger	Weighted median	MR-PRESSO	Radial MR	Steiger filtering	Authors also conducted multi-variable MR taking into account BMI and alcohol intake because they are "confounders of the gut-disease" associations and they also mention "contamination mixture"	30.0937	R	TwoSampleMR, MendelianRandomization, coloc	No	No	FDR: A total of 1198 primary analyses were performed: 67 exposures * 19 outcomes—75 exposures/outcomes with fewer than three overlapping genetic instruments or proxies. We applied a Benjamini Hochberg correction for multiple testing using a false discovery rate of 5% to reduce the propensity of false positive fnding.	Possibly SD but not specified for the exposures	SD	Beta	0.00420664	0.00462943	NA	NA	NA	0.363523	FDR	0.962925	twin heritability for gut microbiota taxa abundance is only on average 20% [26, 27]. Tis heritability estimate represents the upper ceiling that variance explained by genetic instruments can attain, reducing power. Tese factors all contributed to the fact that the number of mbQTLs identifed to date is rather modest. For these reasons, we used a less stringent p-value cut-of to include a greater number of genetic variants to allow the use of sensitivity analysis and increase power. However, a less stringent p-value cut-of has the trade-of to potentially increase the chance of including false-positive efect variants which induce biases. Te most important bias it introduces, the winner’s curse bias, refers to the fact that the genetic hits in discovery samples are more likely to be false positive, adding noise to the analysis which will typically bias MR results towards the null. Second in importance, the weak instrument bias occurs when the variance explained by the instrument and the sample size are low [13]. In the two sample MR setting, it will bias towards the null [11]. Tird in importance, invalid instruments are pleiotropic variants that afect the outcome via another pathway than the one going through the exposure. Te Steiger test we performed can be biased in the presence of a diference in measurement error between the exposure and the outcome [30]. Typically nondiferential measurement error will decrease variance explained hence will bias the Steiger test towards lower measurement error to higher measurement error directionality [30]. Since microbiota features (our exposures) are arguably measured less precisely than the health phenotype (our outcomes), one can assume that Steiger fltering will be biased towards the reverse direction. Tis bias should have little impact on our results since no genetic instruments were removed by Steiger fltering.A second limitation is that the microbiome GWAS included in the vurrent analysis did not target the entire 16S RNA gene, which greatly diminished their ability to achieve a sufcient taxonomic resolution to identify potential therapeutic targets. Te meta-analysis by Ruhlemann targeted the V1-V2 subregion while the meta-analysis by Kurilshikov et al. included mostly the V4 subregion and to a lesser extent the V1-V3 subregion. Targeting only 16S subregions such as V4 leads to lower. taxonomic resolution achieved compared to sequencing the full V1-V9 16S RNA gene. A third limitation is the diference in ancestry from data in the MiBioGen and CARDIoGRAMplusC4D consortium that could potentially violate the independence assumption through population stratifcation. Population stratifcation occurs in the advent that population subgroups have diferent disease rates or diferent distributions of continuous traits and have diferent frequencies of alleles. Tis phenomenon could violate the independence MR assumption. However, this bias is likely to be minimal as principal components were included and participants were mostly from European descent.	Second, the phenotype is distal from individual genes making it a complex polymorphic trait with many variants of small efect size which could be prone to pleiotropy. Since genetic variants are derived from the host, instruments for the microbiome as exposure have a high chance of being pleiotropic. In general, pleiotropy is more likely to bias estimates away from the null [60]. Terefore, our null results are generally more robust to horizontal pleiotropy.	A further strength is that sample was mostly restricted to individuals of European ancestry to reduce bias due to population stratifcation. However, it also restricts the generalizability of the results to this ethnic group	Robust genetic instruments for microbial species are challenging to fnd. First, microbiome heterogeneity and interindividual variability are high, substantially reducing the statistical power of microbiome GWAS analyses;	A lot of information provided but did have to go to the main GWASs to confirm some elements as there were errors	They also seem to do an MR analysis of a "positive control" with LDL cholesterol on the outcomes, which they never mention in the methods	OTU99-271 (genus-prevotella)	Triglycerides	0.004207	0.004629	NA	NA	NA	0.363523	0.962925	30.0937
Other sources	No	No	Yes	Impact of the gut microbiota and associated metabolites on cardiometabolic traits, chronic diseases and human longevity: a Mendelian randomization study	2023	Journal of Translational Medicine	https://doi.org/10.1186/s12967-022-03799-5	Eloi Gagnon	Benoit J Arsenault	benoit.arsenault@criucpq.ulaval.ca	Centre de Recherche de L’Institut Universitaire de Cardiologie et de Pneumologie de Québec, Y-3106, Pavillon Marguerite D’Youville, 2725	We aimed to determine whether the gut microbiota infuences cardiometabolic traits as well as the risk of chronic diseases and human longevity using a comprehensive 2-Sample Mendelian randomization approach	Features of the gut microbiota have been associated with several chronic diseases and longevity in preclinical models as well as in observational studies. Whether these relations underlie causal efects in humans remains to be established.	Two-sample summary-level	Anthropometric traits	Body mass index	Metabolic health	NA	MR-Base / IEUOpenGWAS	NA	NA	NA	NA	461460	NA	NA	healthy	NA	Microbial abundance	OTU99-47 (genus-prevotella)	Mixture of five studies (Kurilshikov, Ruhlemann for microbial traits and Sanna, Rhee, Kettunen for metabolites)	sanna 18-84; rhee mean age 55; kettunen not mentioned (for metabolites) and kurilshikov 4-89; ruhlemann provide only average ages across different studies: PopGen: 61.5, KORA: 60.6, FoCus: 51.4, SHIP-TREND: 51.3 (for microbial traits)	both	Authors specify up to 55249 (Sanna 952; kettunen 24925 and rhee 2076 for metabolites and kurilshikov 18340, ruhlemann 8956 for microbiome measures) but in the results they correctly say 898 for Sanna	Possibly up to 55195 (Kurilshikov 18340, ruhlemann 8956, for microbiome measures and Sanna 898; kettunen 24925 and rhee 2076 for metabolites)	Authors state the maximum number for some of the studies they use but the number of samples in sanna are relevant for the metagenomics but not for metabolites but in the results, they correctly say 898	healthy subjects (for all) but those with "normoglycemic" individuals for sanna et al.	Mostly European but multi-ethnic (kurilshikov: European (78%), East-Asian (4%), Admixed (1%), "Multiethnic" (7%), Middle East (3%), Hispanic (6%), AfroAmerican (0.6%); ruhlemann: European (German); sanna: European (Netherlands); rhee: european; kettunen: european) and this is reported in the MR study	Not mentioned	Imputation not mentioned but genotyping arrays were	r-squared <0.01 but p-values differed across different studies (i.e., 0.00001 for Sanna, Rhee and Kettunen and 0.000001 for Ruhlemann and Kurilshicov (and for Lotta but it's not clear whether they actually used this information) and all SNPs were clumped based on 1000Genomes phase 3 from European data with 10mb window	Multiple pleiotropy-robust methods including MR-Egger, weighted median, MR-PRESSO, Radial MR and Steiger filtering	1e-5 (apart from Lotta et al (with no justification), where 1e-06 was used but it is not clear whether they ended up not using this because it's not mentioned) for metabolites and 1e-06 for microbial traits	Not mentioned though harmonization is described	Proxies were used where r-squared >0.8 was used using the LD matrix of the 1000 Genomes European sample	Not mentioned	NA	3	NA	Kurilshikov: 31 loci (1431 SNPs), Ruhlemann: 38 loci (44 genome-wide significant SNPs), Sanna: 3, Rhee: 31 discrete loci associated with 64 metabolites, Kettunen: 62 loci were significantly associated with at least one metabolic measure.	Lenient p-value threshold, selection based on F>10, restricted to phenotypes with at least 3 SNPs and they also talk about sample overlap in the methods (i.e., that over half of the sample size of Ruhlemann et al are shared in the MiBioGen consortium) but they use this by sourcing genetic instruments in the study by Ruhlemann for exposures that were "absent in Kurilshikov" but it's not clear how this was done.	No	NA	Inverse-variants weighted with multiplicative random effects	MR Egger	Weighted median	MR-PRESSO	Radial MR	Steiger filtering	Authors also conducted multi-variable MR taking into account BMI and alcohol intake because they are "confounders of the gut-disease" associations and they also mention "contamination mixture"	27.5548	R	TwoSampleMR, MendelianRandomization, coloc	No	No	FDR: A total of 1198 primary analyses were performed: 67 exposures * 19 outcomes—75 exposures/outcomes with fewer than three overlapping genetic instruments or proxies. We applied a Benjamini Hochberg correction for multiple testing using a false discovery rate of 5% to reduce the propensity of false positive fnding.	Possibly SD but not specified for the exposures	SD	Beta	0.0138771	0.00625598	NA	NA	NA	0.0265406	FDR	0.70657	twin heritability for gut microbiota taxa abundance is only on average 20% [26, 27]. Tis heritability estimate represents the upper ceiling that variance explained by genetic instruments can attain, reducing power. Tese factors all contributed to the fact that the number of mbQTLs identifed to date is rather modest. For these reasons, we used a less stringent p-value cut-of to include a greater number of genetic variants to allow the use of sensitivity analysis and increase power. However, a less stringent p-value cut-of has the trade-of to potentially increase the chance of including false-positive efect variants which induce biases. Te most important bias it introduces, the winner’s curse bias, refers to the fact that the genetic hits in discovery samples are more likely to be false positive, adding noise to the analysis which will typically bias MR results towards the null. Second in importance, the weak instrument bias occurs when the variance explained by the instrument and the sample size are low [13]. In the two sample MR setting, it will bias towards the null [11]. Tird in importance, invalid instruments are pleiotropic variants that afect the outcome via another pathway than the one going through the exposure. Te Steiger test we performed can be biased in the presence of a diference in measurement error between the exposure and the outcome [30]. Typically nondiferential measurement error will decrease variance explained hence will bias the Steiger test towards lower measurement error to higher measurement error directionality [30]. Since microbiota features (our exposures) are arguably measured less precisely than the health phenotype (our outcomes), one can assume that Steiger fltering will be biased towards the reverse direction. Tis bias should have little impact on our results since no genetic instruments were removed by Steiger fltering.A second limitation is that the microbiome GWAS included in the vurrent analysis did not target the entire 16S RNA gene, which greatly diminished their ability to achieve a sufcient taxonomic resolution to identify potential therapeutic targets. Te meta-analysis by Ruhlemann targeted the V1-V2 subregion while the meta-analysis by Kurilshikov et al. included mostly the V4 subregion and to a lesser extent the V1-V3 subregion. Targeting only 16S subregions such as V4 leads to lower. taxonomic resolution achieved compared to sequencing the full V1-V9 16S RNA gene. A third limitation is the diference in ancestry from data in the MiBioGen and CARDIoGRAMplusC4D consortium that could potentially violate the independence assumption through population stratifcation. Population stratifcation occurs in the advent that population subgroups have diferent disease rates or diferent distributions of continuous traits and have diferent frequencies of alleles. Tis phenomenon could violate the independence MR assumption. However, this bias is likely to be minimal as principal components were included and participants were mostly from European descent.	Second, the phenotype is distal from individual genes making it a complex polymorphic trait with many variants of small efect size which could be prone to pleiotropy. Since genetic variants are derived from the host, instruments for the microbiome as exposure have a high chance of being pleiotropic. In general, pleiotropy is more likely to bias estimates away from the null [60]. Terefore, our null results are generally more robust to horizontal pleiotropy.	A further strength is that sample was mostly restricted to individuals of European ancestry to reduce bias due to population stratifcation. However, it also restricts the generalizability of the results to this ethnic group	Robust genetic instruments for microbial species are challenging to fnd. First, microbiome heterogeneity and interindividual variability are high, substantially reducing the statistical power of microbiome GWAS analyses;	A lot of information provided but did have to go to the main GWASs to confirm some elements as there were errors	They also seem to do an MR analysis of a "positive control" with LDL cholesterol on the outcomes, which they never mention in the methods	OTU99-47 (genus-prevotella)	Body mass index	0.013877	0.006256	NA	NA	NA	0.026541	0.70657	27.5548
Other sources	No	No	Yes	Impact of the gut microbiota and associated metabolites on cardiometabolic traits, chronic diseases and human longevity: a Mendelian randomization study	2023	Journal of Translational Medicine	https://doi.org/10.1186/s12967-022-03799-5	Eloi Gagnon	Benoit J Arsenault	benoit.arsenault@criucpq.ulaval.ca	Centre de Recherche de L’Institut Universitaire de Cardiologie et de Pneumologie de Québec, Y-3106, Pavillon Marguerite D’Youville, 2725	We aimed to determine whether the gut microbiota infuences cardiometabolic traits as well as the risk of chronic diseases and human longevity using a comprehensive 2-Sample Mendelian randomization approach	Features of the gut microbiota have been associated with several chronic diseases and longevity in preclinical models as well as in observational studies. Whether these relations underlie causal efects in humans remains to be established.	Two-sample summary-level	Blood pressure	Diastolic blood pressure	Cardiovascular	Automated and manual sphygmometer	Diastolic blood pressure (UKBB, ICBP); Evangelou 2018	18+ (UKBB 40-69)	Both	757601	NA	757601	NA	NA	healthy	European	Microbial abundance	OTU99-47 (genus-prevotella)	Mixture of five studies (Kurilshikov, Ruhlemann for microbial traits and Sanna, Rhee, Kettunen for metabolites)	sanna 18-84; rhee mean age 55; kettunen not mentioned (for metabolites) and kurilshikov 4-89; ruhlemann provide only average ages across different studies: PopGen: 61.5, KORA: 60.6, FoCus: 51.4, SHIP-TREND: 51.3 (for microbial traits)	both	Authors specify up to 55249 (Sanna 952; kettunen 24925 and rhee 2076 for metabolites and kurilshikov 18340, ruhlemann 8956 for microbiome measures) but in the results they correctly say 898 for Sanna	Possibly up to 55195 (Kurilshikov 18340, ruhlemann 8956, for microbiome measures and Sanna 898; kettunen 24925 and rhee 2076 for metabolites)	Authors state the maximum number for some of the studies they use but the number of samples in sanna are relevant for the metagenomics but not for metabolites but in the results, they correctly say 898	healthy subjects (for all) but those with "normoglycemic" individuals for sanna et al.	Mostly European but multi-ethnic (kurilshikov: European (78%), East-Asian (4%), Admixed (1%), "Multiethnic" (7%), Middle East (3%), Hispanic (6%), AfroAmerican (0.6%); ruhlemann: European (German); sanna: European (Netherlands); rhee: european; kettunen: european) and this is reported in the MR study	Not mentioned	Imputation not mentioned but genotyping arrays were	r-squared <0.01 but p-values differed across different studies (i.e., 0.00001 for Sanna, Rhee and Kettunen and 0.000001 for Ruhlemann and Kurilshicov (and for Lotta but it's not clear whether they actually used this information) and all SNPs were clumped based on 1000Genomes phase 3 from European data with 10mb window	Multiple pleiotropy-robust methods including MR-Egger, weighted median, MR-PRESSO, Radial MR and Steiger filtering	1e-5 (apart from Lotta et al (with no justification), where 1e-06 was used but it is not clear whether they ended up not using this because it's not mentioned) for metabolites and 1e-06 for microbial traits	Not mentioned though harmonization is described	Proxies were used where r-squared >0.8 was used using the LD matrix of the 1000 Genomes European sample	Not mentioned	NA	3	NA	Kurilshikov: 31 loci (1431 SNPs), Ruhlemann: 38 loci (44 genome-wide significant SNPs), Sanna: 3, Rhee: 31 discrete loci associated with 64 metabolites, Kettunen: 62 loci were significantly associated with at least one metabolic measure.	Lenient p-value threshold, selection based on F>10, restricted to phenotypes with at least 3 SNPs and they also talk about sample overlap in the methods (i.e., that over half of the sample size of Ruhlemann et al are shared in the MiBioGen consortium) but they use this by sourcing genetic instruments in the study by Ruhlemann for exposures that were "absent in Kurilshikov" but it's not clear how this was done.	No	NA	Inverse-variants weighted with multiplicative random effects	MR Egger	Weighted median	MR-PRESSO	Radial MR	Steiger filtering	Authors also conducted multi-variable MR taking into account BMI and alcohol intake because they are "confounders of the gut-disease" associations and they also mention "contamination mixture"	27.5548	R	TwoSampleMR, MendelianRandomization, coloc	No	No	FDR: A total of 1198 primary analyses were performed: 67 exposures * 19 outcomes—75 exposures/outcomes with fewer than three overlapping genetic instruments or proxies. We applied a Benjamini Hochberg correction for multiple testing using a false discovery rate of 5% to reduce the propensity of false positive fnding.	Possibly SD but not specified for the exposures	SD	Beta	0.00162076	0.00536698	NA	NA	NA	0.762661	FDR	0.993007	twin heritability for gut microbiota taxa abundance is only on average 20% [26, 27]. Tis heritability estimate represents the upper ceiling that variance explained by genetic instruments can attain, reducing power. Tese factors all contributed to the fact that the number of mbQTLs identifed to date is rather modest. For these reasons, we used a less stringent p-value cut-of to include a greater number of genetic variants to allow the use of sensitivity analysis and increase power. However, a less stringent p-value cut-of has the trade-of to potentially increase the chance of including false-positive efect variants which induce biases. Te most important bias it introduces, the winner’s curse bias, refers to the fact that the genetic hits in discovery samples are more likely to be false positive, adding noise to the analysis which will typically bias MR results towards the null. Second in importance, the weak instrument bias occurs when the variance explained by the instrument and the sample size are low [13]. In the two sample MR setting, it will bias towards the null [11]. Tird in importance, invalid instruments are pleiotropic variants that afect the outcome via another pathway than the one going through the exposure. Te Steiger test we performed can be biased in the presence of a diference in measurement error between the exposure and the outcome [30]. Typically nondiferential measurement error will decrease variance explained hence will bias the Steiger test towards lower measurement error to higher measurement error directionality [30]. Since microbiota features (our exposures) are arguably measured less precisely than the health phenotype (our outcomes), one can assume that Steiger fltering will be biased towards the reverse direction. Tis bias should have little impact on our results since no genetic instruments were removed by Steiger fltering.A second limitation is that the microbiome GWAS included in the vurrent analysis did not target the entire 16S RNA gene, which greatly diminished their ability to achieve a sufcient taxonomic resolution to identify potential therapeutic targets. Te meta-analysis by Ruhlemann targeted the V1-V2 subregion while the meta-analysis by Kurilshikov et al. included mostly the V4 subregion and to a lesser extent the V1-V3 subregion. Targeting only 16S subregions such as V4 leads to lower. taxonomic resolution achieved compared to sequencing the full V1-V9 16S RNA gene. A third limitation is the diference in ancestry from data in the MiBioGen and CARDIoGRAMplusC4D consortium that could potentially violate the independence assumption through population stratifcation. Population stratifcation occurs in the advent that population subgroups have diferent disease rates or diferent distributions of continuous traits and have diferent frequencies of alleles. Tis phenomenon could violate the independence MR assumption. However, this bias is likely to be minimal as principal components were included and participants were mostly from European descent.	Second, the phenotype is distal from individual genes making it a complex polymorphic trait with many variants of small efect size which could be prone to pleiotropy. Since genetic variants are derived from the host, instruments for the microbiome as exposure have a high chance of being pleiotropic. In general, pleiotropy is more likely to bias estimates away from the null [60]. Terefore, our null results are generally more robust to horizontal pleiotropy.	A further strength is that sample was mostly restricted to individuals of European ancestry to reduce bias due to population stratifcation. However, it also restricts the generalizability of the results to this ethnic group	Robust genetic instruments for microbial species are challenging to fnd. First, microbiome heterogeneity and interindividual variability are high, substantially reducing the statistical power of microbiome GWAS analyses;	A lot of information provided but did have to go to the main GWASs to confirm some elements as there were errors	They also seem to do an MR analysis of a "positive control" with LDL cholesterol on the outcomes, which they never mention in the methods	OTU99-47 (genus-prevotella)	Diastolic blood pressure	0.001621	0.005367	NA	NA	NA	0.762661	0.993007	27.5548
Other sources	No	No	Yes	Impact of the gut microbiota and associated metabolites on cardiometabolic traits, chronic diseases and human longevity: a Mendelian randomization study	2023	Journal of Translational Medicine	https://doi.org/10.1186/s12967-022-03799-5	Eloi Gagnon	Benoit J Arsenault	benoit.arsenault@criucpq.ulaval.ca	Centre de Recherche de L’Institut Universitaire de Cardiologie et de Pneumologie de Québec, Y-3106, Pavillon Marguerite D’Youville, 2725	We aimed to determine whether the gut microbiota infuences cardiometabolic traits as well as the risk of chronic diseases and human longevity using a comprehensive 2-Sample Mendelian randomization approach	Features of the gut microbiota have been associated with several chronic diseases and longevity in preclinical models as well as in observational studies. Whether these relations underlie causal efects in humans remains to be established.	Two-sample summary-level	Kidney biomarkers	Estimated glomerular filtration rate	Kidney	For all studies involved in the CKDGen analysis, creatinine concentrations were measured in serum and GFR was estimated based on the CKD-EPI (for individuals >18 years of age) or the Schwartz (for individuals <= 18 years of age) formula. Details on the study-specific measurements for the CKDGen studies were described previously. For all studies, eGFRcrea was winsorized at 15 or 200 ml/min/1.73 m2 and winsorized eGFRcrea values were log-transformed using a natural logarithm.	eGFR (CKDGen, UKBB); Stanzick 2021	18+ (UKBB 40-69)	Both	1201909	NA	1004040	NA	Not described	healthy	Predominantly European	Microbial abundance	OTU99-47 (genus-prevotella)	Mixture of five studies (Kurilshikov, Ruhlemann for microbial traits and Sanna, Rhee, Kettunen for metabolites)	sanna 18-84; rhee mean age 55; kettunen not mentioned (for metabolites) and kurilshikov 4-89; ruhlemann provide only average ages across different studies: PopGen: 61.5, KORA: 60.6, FoCus: 51.4, SHIP-TREND: 51.3 (for microbial traits)	both	Authors specify up to 55249 (Sanna 952; kettunen 24925 and rhee 2076 for metabolites and kurilshikov 18340, ruhlemann 8956 for microbiome measures) but in the results they correctly say 898 for Sanna	Possibly up to 55195 (Kurilshikov 18340, ruhlemann 8956, for microbiome measures and Sanna 898; kettunen 24925 and rhee 2076 for metabolites)	Authors state the maximum number for some of the studies they use but the number of samples in sanna are relevant for the metagenomics but not for metabolites but in the results, they correctly say 898	healthy subjects (for all) but those with "normoglycemic" individuals for sanna et al.	Mostly European but multi-ethnic (kurilshikov: European (78%), East-Asian (4%), Admixed (1%), "Multiethnic" (7%), Middle East (3%), Hispanic (6%), AfroAmerican (0.6%); ruhlemann: European (German); sanna: European (Netherlands); rhee: european; kettunen: european) and this is reported in the MR study	Not mentioned	Imputation not mentioned but genotyping arrays were	r-squared <0.01 but p-values differed across different studies (i.e., 0.00001 for Sanna, Rhee and Kettunen and 0.000001 for Ruhlemann and Kurilshicov (and for Lotta but it's not clear whether they actually used this information) and all SNPs were clumped based on 1000Genomes phase 3 from European data with 10mb window	Multiple pleiotropy-robust methods including MR-Egger, weighted median, MR-PRESSO, Radial MR and Steiger filtering	1e-5 (apart from Lotta et al (with no justification), where 1e-06 was used but it is not clear whether they ended up not using this because it's not mentioned) for metabolites and 1e-06 for microbial traits	Not mentioned though harmonization is described	Proxies were used where r-squared >0.8 was used using the LD matrix of the 1000 Genomes European sample	Not mentioned	NA	3	NA	Kurilshikov: 31 loci (1431 SNPs), Ruhlemann: 38 loci (44 genome-wide significant SNPs), Sanna: 3, Rhee: 31 discrete loci associated with 64 metabolites, Kettunen: 62 loci were significantly associated with at least one metabolic measure.	Lenient p-value threshold, selection based on F>10, restricted to phenotypes with at least 3 SNPs and they also talk about sample overlap in the methods (i.e., that over half of the sample size of Ruhlemann et al are shared in the MiBioGen consortium) but they use this by sourcing genetic instruments in the study by Ruhlemann for exposures that were "absent in Kurilshikov" but it's not clear how this was done.	No	NA	Inverse-variants weighted with multiplicative random effects	MR Egger	Weighted median	MR-PRESSO	Radial MR	Steiger filtering	Authors also conducted multi-variable MR taking into account BMI and alcohol intake because they are "confounders of the gut-disease" associations and they also mention "contamination mixture"	27.5548	R	TwoSampleMR, MendelianRandomization, coloc	No	No	FDR: A total of 1198 primary analyses were performed: 67 exposures * 19 outcomes—75 exposures/outcomes with fewer than three overlapping genetic instruments or proxies. We applied a Benjamini Hochberg correction for multiple testing using a false discovery rate of 5% to reduce the propensity of false positive fnding.	Possibly SD but not specified for the exposures	SD	Beta	-0.00700564	0.00767271	NA	NA	NA	0.361211	FDR	0.962925	twin heritability for gut microbiota taxa abundance is only on average 20% [26, 27]. Tis heritability estimate represents the upper ceiling that variance explained by genetic instruments can attain, reducing power. Tese factors all contributed to the fact that the number of mbQTLs identifed to date is rather modest. For these reasons, we used a less stringent p-value cut-of to include a greater number of genetic variants to allow the use of sensitivity analysis and increase power. However, a less stringent p-value cut-of has the trade-of to potentially increase the chance of including false-positive efect variants which induce biases. Te most important bias it introduces, the winner’s curse bias, refers to the fact that the genetic hits in discovery samples are more likely to be false positive, adding noise to the analysis which will typically bias MR results towards the null. Second in importance, the weak instrument bias occurs when the variance explained by the instrument and the sample size are low [13]. In the two sample MR setting, it will bias towards the null [11]. Tird in importance, invalid instruments are pleiotropic variants that afect the outcome via another pathway than the one going through the exposure. Te Steiger test we performed can be biased in the presence of a diference in measurement error between the exposure and the outcome [30]. Typically nondiferential measurement error will decrease variance explained hence will bias the Steiger test towards lower measurement error to higher measurement error directionality [30]. Since microbiota features (our exposures) are arguably measured less precisely than the health phenotype (our outcomes), one can assume that Steiger fltering will be biased towards the reverse direction. Tis bias should have little impact on our results since no genetic instruments were removed by Steiger fltering.A second limitation is that the microbiome GWAS included in the vurrent analysis did not target the entire 16S RNA gene, which greatly diminished their ability to achieve a sufcient taxonomic resolution to identify potential therapeutic targets. Te meta-analysis by Ruhlemann targeted the V1-V2 subregion while the meta-analysis by Kurilshikov et al. included mostly the V4 subregion and to a lesser extent the V1-V3 subregion. Targeting only 16S subregions such as V4 leads to lower. taxonomic resolution achieved compared to sequencing the full V1-V9 16S RNA gene. A third limitation is the diference in ancestry from data in the MiBioGen and CARDIoGRAMplusC4D consortium that could potentially violate the independence assumption through population stratifcation. Population stratifcation occurs in the advent that population subgroups have diferent disease rates or diferent distributions of continuous traits and have diferent frequencies of alleles. Tis phenomenon could violate the independence MR assumption. However, this bias is likely to be minimal as principal components were included and participants were mostly from European descent.	Second, the phenotype is distal from individual genes making it a complex polymorphic trait with many variants of small efect size which could be prone to pleiotropy. Since genetic variants are derived from the host, instruments for the microbiome as exposure have a high chance of being pleiotropic. In general, pleiotropy is more likely to bias estimates away from the null [60]. Terefore, our null results are generally more robust to horizontal pleiotropy.	A further strength is that sample was mostly restricted to individuals of European ancestry to reduce bias due to population stratifcation. However, it also restricts the generalizability of the results to this ethnic group	Robust genetic instruments for microbial species are challenging to fnd. First, microbiome heterogeneity and interindividual variability are high, substantially reducing the statistical power of microbiome GWAS analyses;	A lot of information provided but did have to go to the main GWASs to confirm some elements as there were errors	They also seem to do an MR analysis of a "positive control" with LDL cholesterol on the outcomes, which they never mention in the methods	OTU99-47 (genus-prevotella)	Estimated glomerular filtration rate	-0.00701	0.007673	NA	NA	NA	0.361211	0.962925	27.5548
Other sources	No	No	Yes	Impact of the gut microbiota and associated metabolites on cardiometabolic traits, chronic diseases and human longevity: a Mendelian randomization study	2023	Journal of Translational Medicine	https://doi.org/10.1186/s12967-022-03799-5	Eloi Gagnon	Benoit J Arsenault	benoit.arsenault@criucpq.ulaval.ca	Centre de Recherche de L’Institut Universitaire de Cardiologie et de Pneumologie de Québec, Y-3106, Pavillon Marguerite D’Youville, 2725	We aimed to determine whether the gut microbiota infuences cardiometabolic traits as well as the risk of chronic diseases and human longevity using a comprehensive 2-Sample Mendelian randomization approach	Features of the gut microbiota have been associated with several chronic diseases and longevity in preclinical models as well as in observational studies. Whether these relations underlie causal efects in humans remains to be established.	Two-sample summary-level	Metabolites	HDL cholesterol	Metabolic health	"Described previously"	HDL (UKBB); Richardson 2020	UKBB 40-69	Both	403943	NA	403943	NA	NA	healthy	European	Microbial abundance	OTU99-47 (genus-prevotella)	Mixture of five studies (Kurilshikov, Ruhlemann for microbial traits and Sanna, Rhee, Kettunen for metabolites)	sanna 18-84; rhee mean age 55; kettunen not mentioned (for metabolites) and kurilshikov 4-89; ruhlemann provide only average ages across different studies: PopGen: 61.5, KORA: 60.6, FoCus: 51.4, SHIP-TREND: 51.3 (for microbial traits)	both	Authors specify up to 55249 (Sanna 952; kettunen 24925 and rhee 2076 for metabolites and kurilshikov 18340, ruhlemann 8956 for microbiome measures) but in the results they correctly say 898 for Sanna	Possibly up to 55195 (Kurilshikov 18340, ruhlemann 8956, for microbiome measures and Sanna 898; kettunen 24925 and rhee 2076 for metabolites)	Authors state the maximum number for some of the studies they use but the number of samples in sanna are relevant for the metagenomics but not for metabolites but in the results, they correctly say 898	healthy subjects (for all) but those with "normoglycemic" individuals for sanna et al.	Mostly European but multi-ethnic (kurilshikov: European (78%), East-Asian (4%), Admixed (1%), "Multiethnic" (7%), Middle East (3%), Hispanic (6%), AfroAmerican (0.6%); ruhlemann: European (German); sanna: European (Netherlands); rhee: european; kettunen: european) and this is reported in the MR study	Not mentioned	Imputation not mentioned but genotyping arrays were	r-squared <0.01 but p-values differed across different studies (i.e., 0.00001 for Sanna, Rhee and Kettunen and 0.000001 for Ruhlemann and Kurilshicov (and for Lotta but it's not clear whether they actually used this information) and all SNPs were clumped based on 1000Genomes phase 3 from European data with 10mb window	Multiple pleiotropy-robust methods including MR-Egger, weighted median, MR-PRESSO, Radial MR and Steiger filtering	1e-5 (apart from Lotta et al (with no justification), where 1e-06 was used but it is not clear whether they ended up not using this because it's not mentioned) for metabolites and 1e-06 for microbial traits	Not mentioned though harmonization is described	Proxies were used where r-squared >0.8 was used using the LD matrix of the 1000 Genomes European sample	Not mentioned	NA	3	NA	Kurilshikov: 31 loci (1431 SNPs), Ruhlemann: 38 loci (44 genome-wide significant SNPs), Sanna: 3, Rhee: 31 discrete loci associated with 64 metabolites, Kettunen: 62 loci were significantly associated with at least one metabolic measure.	Lenient p-value threshold, selection based on F>10, restricted to phenotypes with at least 3 SNPs and they also talk about sample overlap in the methods (i.e., that over half of the sample size of Ruhlemann et al are shared in the MiBioGen consortium) but they use this by sourcing genetic instruments in the study by Ruhlemann for exposures that were "absent in Kurilshikov" but it's not clear how this was done.	No	NA	Inverse-variants weighted with multiplicative random effects	MR Egger	Weighted median	MR-PRESSO	Radial MR	Steiger filtering	Authors also conducted multi-variable MR taking into account BMI and alcohol intake because they are "confounders of the gut-disease" associations and they also mention "contamination mixture"	27.5548	R	TwoSampleMR, MendelianRandomization, coloc	No	No	FDR: A total of 1198 primary analyses were performed: 67 exposures * 19 outcomes—75 exposures/outcomes with fewer than three overlapping genetic instruments or proxies. We applied a Benjamini Hochberg correction for multiple testing using a false discovery rate of 5% to reduce the propensity of false positive fnding.	Possibly SD but not specified for the exposures	SD	Beta	-0.0110026	0.00603307	NA	NA	NA	0.0681946	FDR	0.749964	twin heritability for gut microbiota taxa abundance is only on average 20% [26, 27]. Tis heritability estimate represents the upper ceiling that variance explained by genetic instruments can attain, reducing power. Tese factors all contributed to the fact that the number of mbQTLs identifed to date is rather modest. For these reasons, we used a less stringent p-value cut-of to include a greater number of genetic variants to allow the use of sensitivity analysis and increase power. However, a less stringent p-value cut-of has the trade-of to potentially increase the chance of including false-positive efect variants which induce biases. Te most important bias it introduces, the winner’s curse bias, refers to the fact that the genetic hits in discovery samples are more likely to be false positive, adding noise to the analysis which will typically bias MR results towards the null. Second in importance, the weak instrument bias occurs when the variance explained by the instrument and the sample size are low [13]. In the two sample MR setting, it will bias towards the null [11]. Tird in importance, invalid instruments are pleiotropic variants that afect the outcome via another pathway than the one going through the exposure. Te Steiger test we performed can be biased in the presence of a diference in measurement error between the exposure and the outcome [30]. Typically nondiferential measurement error will decrease variance explained hence will bias the Steiger test towards lower measurement error to higher measurement error directionality [30]. Since microbiota features (our exposures) are arguably measured less precisely than the health phenotype (our outcomes), one can assume that Steiger fltering will be biased towards the reverse direction. Tis bias should have little impact on our results since no genetic instruments were removed by Steiger fltering.A second limitation is that the microbiome GWAS included in the vurrent analysis did not target the entire 16S RNA gene, which greatly diminished their ability to achieve a sufcient taxonomic resolution to identify potential therapeutic targets. Te meta-analysis by Ruhlemann targeted the V1-V2 subregion while the meta-analysis by Kurilshikov et al. included mostly the V4 subregion and to a lesser extent the V1-V3 subregion. Targeting only 16S subregions such as V4 leads to lower. taxonomic resolution achieved compared to sequencing the full V1-V9 16S RNA gene. A third limitation is the diference in ancestry from data in the MiBioGen and CARDIoGRAMplusC4D consortium that could potentially violate the independence assumption through population stratifcation. Population stratifcation occurs in the advent that population subgroups have diferent disease rates or diferent distributions of continuous traits and have diferent frequencies of alleles. Tis phenomenon could violate the independence MR assumption. However, this bias is likely to be minimal as principal components were included and participants were mostly from European descent.	Second, the phenotype is distal from individual genes making it a complex polymorphic trait with many variants of small efect size which could be prone to pleiotropy. Since genetic variants are derived from the host, instruments for the microbiome as exposure have a high chance of being pleiotropic. In general, pleiotropy is more likely to bias estimates away from the null [60]. Terefore, our null results are generally more robust to horizontal pleiotropy.	A further strength is that sample was mostly restricted to individuals of European ancestry to reduce bias due to population stratifcation. However, it also restricts the generalizability of the results to this ethnic group	Robust genetic instruments for microbial species are challenging to fnd. First, microbiome heterogeneity and interindividual variability are high, substantially reducing the statistical power of microbiome GWAS analyses;	A lot of information provided but did have to go to the main GWASs to confirm some elements as there were errors	They also seem to do an MR analysis of a "positive control" with LDL cholesterol on the outcomes, which they never mention in the methods	OTU99-47 (genus-prevotella)	HDL cholesterol	-0.011	0.006033	NA	NA	NA	0.068195	0.749964	27.5548
Other sources	No	No	Yes	Impact of the gut microbiota and associated metabolites on cardiometabolic traits, chronic diseases and human longevity: a Mendelian randomization study	2023	Journal of Translational Medicine	https://doi.org/10.1186/s12967-022-03799-5	Eloi Gagnon	Benoit J Arsenault	benoit.arsenault@criucpq.ulaval.ca	Centre de Recherche de L’Institut Universitaire de Cardiologie et de Pneumologie de Québec, Y-3106, Pavillon Marguerite D’Youville, 2725	We aimed to determine whether the gut microbiota infuences cardiometabolic traits as well as the risk of chronic diseases and human longevity using a comprehensive 2-Sample Mendelian randomization approach	Features of the gut microbiota have been associated with several chronic diseases and longevity in preclinical models as well as in observational studies. Whether these relations underlie causal efects in humans remains to be established.	Two-sample summary-level	Metabolites	LDL cholesterol	Metabolic health	"Described previously"	LDL (UKBB); Richardson 2020	UKBB 40-69	Both	440546	NA	440546	NA	NA	healthy	European	Microbial abundance	OTU99-47 (genus-prevotella)	Mixture of five studies (Kurilshikov, Ruhlemann for microbial traits and Sanna, Rhee, Kettunen for metabolites)	sanna 18-84; rhee mean age 55; kettunen not mentioned (for metabolites) and kurilshikov 4-89; ruhlemann provide only average ages across different studies: PopGen: 61.5, KORA: 60.6, FoCus: 51.4, SHIP-TREND: 51.3 (for microbial traits)	both	Authors specify up to 55249 (Sanna 952; kettunen 24925 and rhee 2076 for metabolites and kurilshikov 18340, ruhlemann 8956 for microbiome measures) but in the results they correctly say 898 for Sanna	Possibly up to 55195 (Kurilshikov 18340, ruhlemann 8956, for microbiome measures and Sanna 898; kettunen 24925 and rhee 2076 for metabolites)	Authors state the maximum number for some of the studies they use but the number of samples in sanna are relevant for the metagenomics but not for metabolites but in the results, they correctly say 898	healthy subjects (for all) but those with "normoglycemic" individuals for sanna et al.	Mostly European but multi-ethnic (kurilshikov: European (78%), East-Asian (4%), Admixed (1%), "Multiethnic" (7%), Middle East (3%), Hispanic (6%), AfroAmerican (0.6%); ruhlemann: European (German); sanna: European (Netherlands); rhee: european; kettunen: european) and this is reported in the MR study	Not mentioned	Imputation not mentioned but genotyping arrays were	r-squared <0.01 but p-values differed across different studies (i.e., 0.00001 for Sanna, Rhee and Kettunen and 0.000001 for Ruhlemann and Kurilshicov (and for Lotta but it's not clear whether they actually used this information) and all SNPs were clumped based on 1000Genomes phase 3 from European data with 10mb window	Multiple pleiotropy-robust methods including MR-Egger, weighted median, MR-PRESSO, Radial MR and Steiger filtering	1e-5 (apart from Lotta et al (with no justification), where 1e-06 was used but it is not clear whether they ended up not using this because it's not mentioned) for metabolites and 1e-06 for microbial traits	Not mentioned though harmonization is described	Proxies were used where r-squared >0.8 was used using the LD matrix of the 1000 Genomes European sample	Not mentioned	NA	3	NA	Kurilshikov: 31 loci (1431 SNPs), Ruhlemann: 38 loci (44 genome-wide significant SNPs), Sanna: 3, Rhee: 31 discrete loci associated with 64 metabolites, Kettunen: 62 loci were significantly associated with at least one metabolic measure.	Lenient p-value threshold, selection based on F>10, restricted to phenotypes with at least 3 SNPs and they also talk about sample overlap in the methods (i.e., that over half of the sample size of Ruhlemann et al are shared in the MiBioGen consortium) but they use this by sourcing genetic instruments in the study by Ruhlemann for exposures that were "absent in Kurilshikov" but it's not clear how this was done.	No	NA	Inverse-variants weighted with multiplicative random effects	MR Egger	Weighted median	MR-PRESSO	Radial MR	Steiger filtering	Authors also conducted multi-variable MR taking into account BMI and alcohol intake because they are "confounders of the gut-disease" associations and they also mention "contamination mixture"	27.5548	R	TwoSampleMR, MendelianRandomization, coloc	No	No	FDR: A total of 1198 primary analyses were performed: 67 exposures * 19 outcomes—75 exposures/outcomes with fewer than three overlapping genetic instruments or proxies. We applied a Benjamini Hochberg correction for multiple testing using a false discovery rate of 5% to reduce the propensity of false positive fnding.	Possibly SD but not specified for the exposures	SD	Beta	-0.00289236	0.0066016	NA	NA	NA	0.661291	FDR	0.993007	twin heritability for gut microbiota taxa abundance is only on average 20% [26, 27]. Tis heritability estimate represents the upper ceiling that variance explained by genetic instruments can attain, reducing power. Tese factors all contributed to the fact that the number of mbQTLs identifed to date is rather modest. For these reasons, we used a less stringent p-value cut-of to include a greater number of genetic variants to allow the use of sensitivity analysis and increase power. However, a less stringent p-value cut-of has the trade-of to potentially increase the chance of including false-positive efect variants which induce biases. Te most important bias it introduces, the winner’s curse bias, refers to the fact that the genetic hits in discovery samples are more likely to be false positive, adding noise to the analysis which will typically bias MR results towards the null. Second in importance, the weak instrument bias occurs when the variance explained by the instrument and the sample size are low [13]. In the two sample MR setting, it will bias towards the null [11]. Tird in importance, invalid instruments are pleiotropic variants that afect the outcome via another pathway than the one going through the exposure. Te Steiger test we performed can be biased in the presence of a diference in measurement error between the exposure and the outcome [30]. Typically nondiferential measurement error will decrease variance explained hence will bias the Steiger test towards lower measurement error to higher measurement error directionality [30]. Since microbiota features (our exposures) are arguably measured less precisely than the health phenotype (our outcomes), one can assume that Steiger fltering will be biased towards the reverse direction. Tis bias should have little impact on our results since no genetic instruments were removed by Steiger fltering.A second limitation is that the microbiome GWAS included in the vurrent analysis did not target the entire 16S RNA gene, which greatly diminished their ability to achieve a sufcient taxonomic resolution to identify potential therapeutic targets. Te meta-analysis by Ruhlemann targeted the V1-V2 subregion while the meta-analysis by Kurilshikov et al. included mostly the V4 subregion and to a lesser extent the V1-V3 subregion. Targeting only 16S subregions such as V4 leads to lower. taxonomic resolution achieved compared to sequencing the full V1-V9 16S RNA gene. A third limitation is the diference in ancestry from data in the MiBioGen and CARDIoGRAMplusC4D consortium that could potentially violate the independence assumption through population stratifcation. Population stratifcation occurs in the advent that population subgroups have diferent disease rates or diferent distributions of continuous traits and have diferent frequencies of alleles. Tis phenomenon could violate the independence MR assumption. However, this bias is likely to be minimal as principal components were included and participants were mostly from European descent.	Second, the phenotype is distal from individual genes making it a complex polymorphic trait with many variants of small efect size which could be prone to pleiotropy. Since genetic variants are derived from the host, instruments for the microbiome as exposure have a high chance of being pleiotropic. In general, pleiotropy is more likely to bias estimates away from the null [60]. Terefore, our null results are generally more robust to horizontal pleiotropy.	A further strength is that sample was mostly restricted to individuals of European ancestry to reduce bias due to population stratifcation. However, it also restricts the generalizability of the results to this ethnic group	Robust genetic instruments for microbial species are challenging to fnd. First, microbiome heterogeneity and interindividual variability are high, substantially reducing the statistical power of microbiome GWAS analyses;	A lot of information provided but did have to go to the main GWASs to confirm some elements as there were errors	They also seem to do an MR analysis of a "positive control" with LDL cholesterol on the outcomes, which they never mention in the methods	OTU99-47 (genus-prevotella)	LDL cholesterol	-0.00289	0.006602	NA	NA	NA	0.661291	0.993007	27.5548
Other sources	No	No	Yes	Impact of the gut microbiota and associated metabolites on cardiometabolic traits, chronic diseases and human longevity: a Mendelian randomization study	2023	Journal of Translational Medicine	https://doi.org/10.1186/s12967-022-03799-5	Eloi Gagnon	Benoit J Arsenault	benoit.arsenault@criucpq.ulaval.ca	Centre de Recherche de L’Institut Universitaire de Cardiologie et de Pneumologie de Québec, Y-3106, Pavillon Marguerite D’Youville, 2725	We aimed to determine whether the gut microbiota infuences cardiometabolic traits as well as the risk of chronic diseases and human longevity using a comprehensive 2-Sample Mendelian randomization approach	Features of the gut microbiota have been associated with several chronic diseases and longevity in preclinical models as well as in observational studies. Whether these relations underlie causal efects in humans remains to be established.	Two-sample summary-level	Blood pressure	Systolic blood pressure	Cardiovascular	Automated and manual sphygmometer	Systolic blood pressure (UKBB, ICBP); Evangelou 2018	18+ (UKBB 40-69)	Both	757601	NA	757601	NA	NA	healthy	European	Microbial abundance	OTU99-47 (genus-prevotella)	Mixture of five studies (Kurilshikov, Ruhlemann for microbial traits and Sanna, Rhee, Kettunen for metabolites)	sanna 18-84; rhee mean age 55; kettunen not mentioned (for metabolites) and kurilshikov 4-89; ruhlemann provide only average ages across different studies: PopGen: 61.5, KORA: 60.6, FoCus: 51.4, SHIP-TREND: 51.3 (for microbial traits)	both	Authors specify up to 55249 (Sanna 952; kettunen 24925 and rhee 2076 for metabolites and kurilshikov 18340, ruhlemann 8956 for microbiome measures) but in the results they correctly say 898 for Sanna	Possibly up to 55195 (Kurilshikov 18340, ruhlemann 8956, for microbiome measures and Sanna 898; kettunen 24925 and rhee 2076 for metabolites)	Authors state the maximum number for some of the studies they use but the number of samples in sanna are relevant for the metagenomics but not for metabolites but in the results, they correctly say 898	healthy subjects (for all) but those with "normoglycemic" individuals for sanna et al.	Mostly European but multi-ethnic (kurilshikov: European (78%), East-Asian (4%), Admixed (1%), "Multiethnic" (7%), Middle East (3%), Hispanic (6%), AfroAmerican (0.6%); ruhlemann: European (German); sanna: European (Netherlands); rhee: european; kettunen: european) and this is reported in the MR study	Not mentioned	Imputation not mentioned but genotyping arrays were	r-squared <0.01 but p-values differed across different studies (i.e., 0.00001 for Sanna, Rhee and Kettunen and 0.000001 for Ruhlemann and Kurilshicov (and for Lotta but it's not clear whether they actually used this information) and all SNPs were clumped based on 1000Genomes phase 3 from European data with 10mb window	Multiple pleiotropy-robust methods including MR-Egger, weighted median, MR-PRESSO, Radial MR and Steiger filtering	1e-5 (apart from Lotta et al (with no justification), where 1e-06 was used but it is not clear whether they ended up not using this because it's not mentioned) for metabolites and 1e-06 for microbial traits	Not mentioned though harmonization is described	Proxies were used where r-squared >0.8 was used using the LD matrix of the 1000 Genomes European sample	Not mentioned	NA	3	NA	Kurilshikov: 31 loci (1431 SNPs), Ruhlemann: 38 loci (44 genome-wide significant SNPs), Sanna: 3, Rhee: 31 discrete loci associated with 64 metabolites, Kettunen: 62 loci were significantly associated with at least one metabolic measure.	Lenient p-value threshold, selection based on F>10, restricted to phenotypes with at least 3 SNPs and they also talk about sample overlap in the methods (i.e., that over half of the sample size of Ruhlemann et al are shared in the MiBioGen consortium) but they use this by sourcing genetic instruments in the study by Ruhlemann for exposures that were "absent in Kurilshikov" but it's not clear how this was done.	No	NA	Inverse-variants weighted with multiplicative random effects	MR Egger	Weighted median	MR-PRESSO	Radial MR	Steiger filtering	Authors also conducted multi-variable MR taking into account BMI and alcohol intake because they are "confounders of the gut-disease" associations and they also mention "contamination mixture"	27.5548	R	TwoSampleMR, MendelianRandomization, coloc	No	No	FDR: A total of 1198 primary analyses were performed: 67 exposures * 19 outcomes—75 exposures/outcomes with fewer than three overlapping genetic instruments or proxies. We applied a Benjamini Hochberg correction for multiple testing using a false discovery rate of 5% to reduce the propensity of false positive fnding.	Possibly SD but not specified for the exposures	SD	Beta	0.00727802	0.00627616	NA	NA	NA	0.2462	FDR	0.962392	twin heritability for gut microbiota taxa abundance is only on average 20% [26, 27]. Tis heritability estimate represents the upper ceiling that variance explained by genetic instruments can attain, reducing power. Tese factors all contributed to the fact that the number of mbQTLs identifed to date is rather modest. For these reasons, we used a less stringent p-value cut-of to include a greater number of genetic variants to allow the use of sensitivity analysis and increase power. However, a less stringent p-value cut-of has the trade-of to potentially increase the chance of including false-positive efect variants which induce biases. Te most important bias it introduces, the winner’s curse bias, refers to the fact that the genetic hits in discovery samples are more likely to be false positive, adding noise to the analysis which will typically bias MR results towards the null. Second in importance, the weak instrument bias occurs when the variance explained by the instrument and the sample size are low [13]. In the two sample MR setting, it will bias towards the null [11]. Tird in importance, invalid instruments are pleiotropic variants that afect the outcome via another pathway than the one going through the exposure. Te Steiger test we performed can be biased in the presence of a diference in measurement error between the exposure and the outcome [30]. Typically nondiferential measurement error will decrease variance explained hence will bias the Steiger test towards lower measurement error to higher measurement error directionality [30]. Since microbiota features (our exposures) are arguably measured less precisely than the health phenotype (our outcomes), one can assume that Steiger fltering will be biased towards the reverse direction. Tis bias should have little impact on our results since no genetic instruments were removed by Steiger fltering.A second limitation is that the microbiome GWAS included in the vurrent analysis did not target the entire 16S RNA gene, which greatly diminished their ability to achieve a sufcient taxonomic resolution to identify potential therapeutic targets. Te meta-analysis by Ruhlemann targeted the V1-V2 subregion while the meta-analysis by Kurilshikov et al. included mostly the V4 subregion and to a lesser extent the V1-V3 subregion. Targeting only 16S subregions such as V4 leads to lower. taxonomic resolution achieved compared to sequencing the full V1-V9 16S RNA gene. A third limitation is the diference in ancestry from data in the MiBioGen and CARDIoGRAMplusC4D consortium that could potentially violate the independence assumption through population stratifcation. Population stratifcation occurs in the advent that population subgroups have diferent disease rates or diferent distributions of continuous traits and have diferent frequencies of alleles. Tis phenomenon could violate the independence MR assumption. However, this bias is likely to be minimal as principal components were included and participants were mostly from European descent.	Second, the phenotype is distal from individual genes making it a complex polymorphic trait with many variants of small efect size which could be prone to pleiotropy. Since genetic variants are derived from the host, instruments for the microbiome as exposure have a high chance of being pleiotropic. In general, pleiotropy is more likely to bias estimates away from the null [60]. Terefore, our null results are generally more robust to horizontal pleiotropy.	A further strength is that sample was mostly restricted to individuals of European ancestry to reduce bias due to population stratifcation. However, it also restricts the generalizability of the results to this ethnic group	Robust genetic instruments for microbial species are challenging to fnd. First, microbiome heterogeneity and interindividual variability are high, substantially reducing the statistical power of microbiome GWAS analyses;	A lot of information provided but did have to go to the main GWASs to confirm some elements as there were errors	They also seem to do an MR analysis of a "positive control" with LDL cholesterol on the outcomes, which they never mention in the methods	OTU99-47 (genus-prevotella)	Systolic blood pressure	0.007278	0.006276	NA	NA	NA	0.2462	0.962392	27.5548
Other sources	No	No	Yes	Impact of the gut microbiota and associated metabolites on cardiometabolic traits, chronic diseases and human longevity: a Mendelian randomization study	2023	Journal of Translational Medicine	https://doi.org/10.1186/s12967-022-03799-5	Eloi Gagnon	Benoit J Arsenault	benoit.arsenault@criucpq.ulaval.ca	Centre de Recherche de L’Institut Universitaire de Cardiologie et de Pneumologie de Québec, Y-3106, Pavillon Marguerite D’Youville, 2725	We aimed to determine whether the gut microbiota infuences cardiometabolic traits as well as the risk of chronic diseases and human longevity using a comprehensive 2-Sample Mendelian randomization approach	Features of the gut microbiota have been associated with several chronic diseases and longevity in preclinical models as well as in observational studies. Whether these relations underlie causal efects in humans remains to be established.	Two-sample summary-level	Metabolites	Triglycerides	Metabolic health	"Described previously"	Triglycerides (UKBB); Richardson 2020	UKBB 40-69	Both	441016	NA	441016	NA	NA	healthy	European	Microbial abundance	OTU99-47 (genus-prevotella)	Mixture of five studies (Kurilshikov, Ruhlemann for microbial traits and Sanna, Rhee, Kettunen for metabolites)	sanna 18-84; rhee mean age 55; kettunen not mentioned (for metabolites) and kurilshikov 4-89; ruhlemann provide only average ages across different studies: PopGen: 61.5, KORA: 60.6, FoCus: 51.4, SHIP-TREND: 51.3 (for microbial traits)	both	Authors specify up to 55249 (Sanna 952; kettunen 24925 and rhee 2076 for metabolites and kurilshikov 18340, ruhlemann 8956 for microbiome measures) but in the results they correctly say 898 for Sanna	Possibly up to 55195 (Kurilshikov 18340, ruhlemann 8956, for microbiome measures and Sanna 898; kettunen 24925 and rhee 2076 for metabolites)	Authors state the maximum number for some of the studies they use but the number of samples in sanna are relevant for the metagenomics but not for metabolites but in the results, they correctly say 898	healthy subjects (for all) but those with "normoglycemic" individuals for sanna et al.	Mostly European but multi-ethnic (kurilshikov: European (78%), East-Asian (4%), Admixed (1%), "Multiethnic" (7%), Middle East (3%), Hispanic (6%), AfroAmerican (0.6%); ruhlemann: European (German); sanna: European (Netherlands); rhee: european; kettunen: european) and this is reported in the MR study	Not mentioned	Imputation not mentioned but genotyping arrays were	r-squared <0.01 but p-values differed across different studies (i.e., 0.00001 for Sanna, Rhee and Kettunen and 0.000001 for Ruhlemann and Kurilshicov (and for Lotta but it's not clear whether they actually used this information) and all SNPs were clumped based on 1000Genomes phase 3 from European data with 10mb window	Multiple pleiotropy-robust methods including MR-Egger, weighted median, MR-PRESSO, Radial MR and Steiger filtering	1e-5 (apart from Lotta et al (with no justification), where 1e-06 was used but it is not clear whether they ended up not using this because it's not mentioned) for metabolites and 1e-06 for microbial traits	Not mentioned though harmonization is described	Proxies were used where r-squared >0.8 was used using the LD matrix of the 1000 Genomes European sample	Not mentioned	NA	3	NA	Kurilshikov: 31 loci (1431 SNPs), Ruhlemann: 38 loci (44 genome-wide significant SNPs), Sanna: 3, Rhee: 31 discrete loci associated with 64 metabolites, Kettunen: 62 loci were significantly associated with at least one metabolic measure.	Lenient p-value threshold, selection based on F>10, restricted to phenotypes with at least 3 SNPs and they also talk about sample overlap in the methods (i.e., that over half of the sample size of Ruhlemann et al are shared in the MiBioGen consortium) but they use this by sourcing genetic instruments in the study by Ruhlemann for exposures that were "absent in Kurilshikov" but it's not clear how this was done.	No	NA	Inverse-variants weighted with multiplicative random effects	MR Egger	Weighted median	MR-PRESSO	Radial MR	Steiger filtering	Authors also conducted multi-variable MR taking into account BMI and alcohol intake because they are "confounders of the gut-disease" associations and they also mention "contamination mixture"	27.5548	R	TwoSampleMR, MendelianRandomization, coloc	No	No	FDR: A total of 1198 primary analyses were performed: 67 exposures * 19 outcomes—75 exposures/outcomes with fewer than three overlapping genetic instruments or proxies. We applied a Benjamini Hochberg correction for multiple testing using a false discovery rate of 5% to reduce the propensity of false positive fnding.	Possibly SD but not specified for the exposures	SD	Beta	0.00610484	0.00629068	NA	NA	NA	0.331819	FDR	0.962392	twin heritability for gut microbiota taxa abundance is only on average 20% [26, 27]. Tis heritability estimate represents the upper ceiling that variance explained by genetic instruments can attain, reducing power. Tese factors all contributed to the fact that the number of mbQTLs identifed to date is rather modest. For these reasons, we used a less stringent p-value cut-of to include a greater number of genetic variants to allow the use of sensitivity analysis and increase power. However, a less stringent p-value cut-of has the trade-of to potentially increase the chance of including false-positive efect variants which induce biases. Te most important bias it introduces, the winner’s curse bias, refers to the fact that the genetic hits in discovery samples are more likely to be false positive, adding noise to the analysis which will typically bias MR results towards the null. Second in importance, the weak instrument bias occurs when the variance explained by the instrument and the sample size are low [13]. In the two sample MR setting, it will bias towards the null [11]. Tird in importance, invalid instruments are pleiotropic variants that afect the outcome via another pathway than the one going through the exposure. Te Steiger test we performed can be biased in the presence of a diference in measurement error between the exposure and the outcome [30]. Typically nondiferential measurement error will decrease variance explained hence will bias the Steiger test towards lower measurement error to higher measurement error directionality [30]. Since microbiota features (our exposures) are arguably measured less precisely than the health phenotype (our outcomes), one can assume that Steiger fltering will be biased towards the reverse direction. Tis bias should have little impact on our results since no genetic instruments were removed by Steiger fltering.A second limitation is that the microbiome GWAS included in the vurrent analysis did not target the entire 16S RNA gene, which greatly diminished their ability to achieve a sufcient taxonomic resolution to identify potential therapeutic targets. Te meta-analysis by Ruhlemann targeted the V1-V2 subregion while the meta-analysis by Kurilshikov et al. included mostly the V4 subregion and to a lesser extent the V1-V3 subregion. Targeting only 16S subregions such as V4 leads to lower. taxonomic resolution achieved compared to sequencing the full V1-V9 16S RNA gene. A third limitation is the diference in ancestry from data in the MiBioGen and CARDIoGRAMplusC4D consortium that could potentially violate the independence assumption through population stratifcation. Population stratifcation occurs in the advent that population subgroups have diferent disease rates or diferent distributions of continuous traits and have diferent frequencies of alleles. Tis phenomenon could violate the independence MR assumption. However, this bias is likely to be minimal as principal components were included and participants were mostly from European descent.	Second, the phenotype is distal from individual genes making it a complex polymorphic trait with many variants of small efect size which could be prone to pleiotropy. Since genetic variants are derived from the host, instruments for the microbiome as exposure have a high chance of being pleiotropic. In general, pleiotropy is more likely to bias estimates away from the null [60]. Terefore, our null results are generally more robust to horizontal pleiotropy.	A further strength is that sample was mostly restricted to individuals of European ancestry to reduce bias due to population stratifcation. However, it also restricts the generalizability of the results to this ethnic group	Robust genetic instruments for microbial species are challenging to fnd. First, microbiome heterogeneity and interindividual variability are high, substantially reducing the statistical power of microbiome GWAS analyses;	A lot of information provided but did have to go to the main GWASs to confirm some elements as there were errors	They also seem to do an MR analysis of a "positive control" with LDL cholesterol on the outcomes, which they never mention in the methods	OTU99-47 (genus-prevotella)	Triglycerides	0.006105	0.006291	NA	NA	NA	0.331819	0.962392	27.5548
Other sources	No	No	Yes	Impact of the gut microbiota and associated metabolites on cardiometabolic traits, chronic diseases and human longevity: a Mendelian randomization study	2023	Journal of Translational Medicine	https://doi.org/10.1186/s12967-022-03799-5	Eloi Gagnon	Benoit J Arsenault	benoit.arsenault@criucpq.ulaval.ca	Centre de Recherche de L’Institut Universitaire de Cardiologie et de Pneumologie de Québec, Y-3106, Pavillon Marguerite D’Youville, 2725	We aimed to determine whether the gut microbiota infuences cardiometabolic traits as well as the risk of chronic diseases and human longevity using a comprehensive 2-Sample Mendelian randomization approach	Features of the gut microbiota have been associated with several chronic diseases and longevity in preclinical models as well as in observational studies. Whether these relations underlie causal efects in humans remains to be established.	Two-sample summary-level	Anthropometric traits	Body mass index	Metabolic health	NA	MR-Base / IEUOpenGWAS	NA	NA	NA	NA	461460	NA	NA	healthy	NA	Microbial abundance	TestASV-18 (genus-prevotella)	Mixture of five studies (Kurilshikov, Ruhlemann for microbial traits and Sanna, Rhee, Kettunen for metabolites)	sanna 18-84; rhee mean age 55; kettunen not mentioned (for metabolites) and kurilshikov 4-89; ruhlemann provide only average ages across different studies: PopGen: 61.5, KORA: 60.6, FoCus: 51.4, SHIP-TREND: 51.3 (for microbial traits)	both	Authors specify up to 55249 (Sanna 952; kettunen 24925 and rhee 2076 for metabolites and kurilshikov 18340, ruhlemann 8956 for microbiome measures) but in the results they correctly say 898 for Sanna	Possibly up to 55195 (Kurilshikov 18340, ruhlemann 8956, for microbiome measures and Sanna 898; kettunen 24925 and rhee 2076 for metabolites)	Authors state the maximum number for some of the studies they use but the number of samples in sanna are relevant for the metagenomics but not for metabolites but in the results, they correctly say 898	healthy subjects (for all) but those with "normoglycemic" individuals for sanna et al.	Mostly European but multi-ethnic (kurilshikov: European (78%), East-Asian (4%), Admixed (1%), "Multiethnic" (7%), Middle East (3%), Hispanic (6%), AfroAmerican (0.6%); ruhlemann: European (German); sanna: European (Netherlands); rhee: european; kettunen: european) and this is reported in the MR study	Not mentioned	Imputation not mentioned but genotyping arrays were	r-squared <0.01 but p-values differed across different studies (i.e., 0.00001 for Sanna, Rhee and Kettunen and 0.000001 for Ruhlemann and Kurilshicov (and for Lotta but it's not clear whether they actually used this information) and all SNPs were clumped based on 1000Genomes phase 3 from European data with 10mb window	Multiple pleiotropy-robust methods including MR-Egger, weighted median, MR-PRESSO, Radial MR and Steiger filtering	1e-5 (apart from Lotta et al (with no justification), where 1e-06 was used but it is not clear whether they ended up not using this because it's not mentioned) for metabolites and 1e-06 for microbial traits	Not mentioned though harmonization is described	Proxies were used where r-squared >0.8 was used using the LD matrix of the 1000 Genomes European sample	Not mentioned	NA	4	NA	Kurilshikov: 31 loci (1431 SNPs), Ruhlemann: 38 loci (44 genome-wide significant SNPs), Sanna: 3, Rhee: 31 discrete loci associated with 64 metabolites, Kettunen: 62 loci were significantly associated with at least one metabolic measure.	Lenient p-value threshold, selection based on F>10, restricted to phenotypes with at least 3 SNPs and they also talk about sample overlap in the methods (i.e., that over half of the sample size of Ruhlemann et al are shared in the MiBioGen consortium) but they use this by sourcing genetic instruments in the study by Ruhlemann for exposures that were "absent in Kurilshikov" but it's not clear how this was done.	No	NA	Inverse-variants weighted with multiplicative random effects	MR Egger	Weighted median	MR-PRESSO	Radial MR	Steiger filtering	Authors also conducted multi-variable MR taking into account BMI and alcohol intake because they are "confounders of the gut-disease" associations and they also mention "contamination mixture"	29.3251	R	TwoSampleMR, MendelianRandomization, coloc	No	No	FDR: A total of 1198 primary analyses were performed: 67 exposures * 19 outcomes—75 exposures/outcomes with fewer than three overlapping genetic instruments or proxies. We applied a Benjamini Hochberg correction for multiple testing using a false discovery rate of 5% to reduce the propensity of false positive fnding.	Possibly SD but not specified for the exposures	SD	Beta	-0.00574455	0.00389548	NA	NA	NA	0.140301	FDR	0.859487	twin heritability for gut microbiota taxa abundance is only on average 20% [26, 27]. Tis heritability estimate represents the upper ceiling that variance explained by genetic instruments can attain, reducing power. Tese factors all contributed to the fact that the number of mbQTLs identifed to date is rather modest. For these reasons, we used a less stringent p-value cut-of to include a greater number of genetic variants to allow the use of sensitivity analysis and increase power. However, a less stringent p-value cut-of has the trade-of to potentially increase the chance of including false-positive efect variants which induce biases. Te most important bias it introduces, the winner’s curse bias, refers to the fact that the genetic hits in discovery samples are more likely to be false positive, adding noise to the analysis which will typically bias MR results towards the null. Second in importance, the weak instrument bias occurs when the variance explained by the instrument and the sample size are low [13]. In the two sample MR setting, it will bias towards the null [11]. Tird in importance, invalid instruments are pleiotropic variants that afect the outcome via another pathway than the one going through the exposure. Te Steiger test we performed can be biased in the presence of a diference in measurement error between the exposure and the outcome [30]. Typically nondiferential measurement error will decrease variance explained hence will bias the Steiger test towards lower measurement error to higher measurement error directionality [30]. Since microbiota features (our exposures) are arguably measured less precisely than the health phenotype (our outcomes), one can assume that Steiger fltering will be biased towards the reverse direction. Tis bias should have little impact on our results since no genetic instruments were removed by Steiger fltering.A second limitation is that the microbiome GWAS included in the vurrent analysis did not target the entire 16S RNA gene, which greatly diminished their ability to achieve a sufcient taxonomic resolution to identify potential therapeutic targets. Te meta-analysis by Ruhlemann targeted the V1-V2 subregion while the meta-analysis by Kurilshikov et al. included mostly the V4 subregion and to a lesser extent the V1-V3 subregion. Targeting only 16S subregions such as V4 leads to lower. taxonomic resolution achieved compared to sequencing the full V1-V9 16S RNA gene. A third limitation is the diference in ancestry from data in the MiBioGen and CARDIoGRAMplusC4D consortium that could potentially violate the independence assumption through population stratifcation. Population stratifcation occurs in the advent that population subgroups have diferent disease rates or diferent distributions of continuous traits and have diferent frequencies of alleles. Tis phenomenon could violate the independence MR assumption. However, this bias is likely to be minimal as principal components were included and participants were mostly from European descent.	Second, the phenotype is distal from individual genes making it a complex polymorphic trait with many variants of small efect size which could be prone to pleiotropy. Since genetic variants are derived from the host, instruments for the microbiome as exposure have a high chance of being pleiotropic. In general, pleiotropy is more likely to bias estimates away from the null [60]. Terefore, our null results are generally more robust to horizontal pleiotropy.	A further strength is that sample was mostly restricted to individuals of European ancestry to reduce bias due to population stratifcation. However, it also restricts the generalizability of the results to this ethnic group	Robust genetic instruments for microbial species are challenging to fnd. First, microbiome heterogeneity and interindividual variability are high, substantially reducing the statistical power of microbiome GWAS analyses;	A lot of information provided but did have to go to the main GWASs to confirm some elements as there were errors	They also seem to do an MR analysis of a "positive control" with LDL cholesterol on the outcomes, which they never mention in the methods	TestASV-18 (genus-prevotella)	Body mass index	-0.00574	0.003895	NA	NA	NA	0.140301	0.859487	29.3252
Other sources	No	No	Yes	Impact of the gut microbiota and associated metabolites on cardiometabolic traits, chronic diseases and human longevity: a Mendelian randomization study	2023	Journal of Translational Medicine	https://doi.org/10.1186/s12967-022-03799-5	Eloi Gagnon	Benoit J Arsenault	benoit.arsenault@criucpq.ulaval.ca	Centre de Recherche de L’Institut Universitaire de Cardiologie et de Pneumologie de Québec, Y-3106, Pavillon Marguerite D’Youville, 2725	We aimed to determine whether the gut microbiota infuences cardiometabolic traits as well as the risk of chronic diseases and human longevity using a comprehensive 2-Sample Mendelian randomization approach	Features of the gut microbiota have been associated with several chronic diseases and longevity in preclinical models as well as in observational studies. Whether these relations underlie causal efects in humans remains to be established.	Two-sample summary-level	Blood pressure	Diastolic blood pressure	Cardiovascular	Automated and manual sphygmometer	Diastolic blood pressure (UKBB, ICBP); Evangelou 2018	18+ (UKBB 40-69)	Both	757601	NA	757601	NA	NA	healthy	European	Microbial abundance	TestASV-18 (genus-prevotella)	Mixture of five studies (Kurilshikov, Ruhlemann for microbial traits and Sanna, Rhee, Kettunen for metabolites)	sanna 18-84; rhee mean age 55; kettunen not mentioned (for metabolites) and kurilshikov 4-89; ruhlemann provide only average ages across different studies: PopGen: 61.5, KORA: 60.6, FoCus: 51.4, SHIP-TREND: 51.3 (for microbial traits)	both	Authors specify up to 55249 (Sanna 952; kettunen 24925 and rhee 2076 for metabolites and kurilshikov 18340, ruhlemann 8956 for microbiome measures) but in the results they correctly say 898 for Sanna	Possibly up to 55195 (Kurilshikov 18340, ruhlemann 8956, for microbiome measures and Sanna 898; kettunen 24925 and rhee 2076 for metabolites)	Authors state the maximum number for some of the studies they use but the number of samples in sanna are relevant for the metagenomics but not for metabolites but in the results, they correctly say 898	healthy subjects (for all) but those with "normoglycemic" individuals for sanna et al.	Mostly European but multi-ethnic (kurilshikov: European (78%), East-Asian (4%), Admixed (1%), "Multiethnic" (7%), Middle East (3%), Hispanic (6%), AfroAmerican (0.6%); ruhlemann: European (German); sanna: European (Netherlands); rhee: european; kettunen: european) and this is reported in the MR study	Not mentioned	Imputation not mentioned but genotyping arrays were	r-squared <0.01 but p-values differed across different studies (i.e., 0.00001 for Sanna, Rhee and Kettunen and 0.000001 for Ruhlemann and Kurilshicov (and for Lotta but it's not clear whether they actually used this information) and all SNPs were clumped based on 1000Genomes phase 3 from European data with 10mb window	Multiple pleiotropy-robust methods including MR-Egger, weighted median, MR-PRESSO, Radial MR and Steiger filtering	1e-5 (apart from Lotta et al (with no justification), where 1e-06 was used but it is not clear whether they ended up not using this because it's not mentioned) for metabolites and 1e-06 for microbial traits	Not mentioned though harmonization is described	Proxies were used where r-squared >0.8 was used using the LD matrix of the 1000 Genomes European sample	Not mentioned	NA	4	NA	Kurilshikov: 31 loci (1431 SNPs), Ruhlemann: 38 loci (44 genome-wide significant SNPs), Sanna: 3, Rhee: 31 discrete loci associated with 64 metabolites, Kettunen: 62 loci were significantly associated with at least one metabolic measure.	Lenient p-value threshold, selection based on F>10, restricted to phenotypes with at least 3 SNPs and they also talk about sample overlap in the methods (i.e., that over half of the sample size of Ruhlemann et al are shared in the MiBioGen consortium) but they use this by sourcing genetic instruments in the study by Ruhlemann for exposures that were "absent in Kurilshikov" but it's not clear how this was done.	No	NA	Inverse-variants weighted with multiplicative random effects	MR Egger	Weighted median	MR-PRESSO	Radial MR	Steiger filtering	Authors also conducted multi-variable MR taking into account BMI and alcohol intake because they are "confounders of the gut-disease" associations and they also mention "contamination mixture"	29.3251	R	TwoSampleMR, MendelianRandomization, coloc	No	No	FDR: A total of 1198 primary analyses were performed: 67 exposures * 19 outcomes—75 exposures/outcomes with fewer than three overlapping genetic instruments or proxies. We applied a Benjamini Hochberg correction for multiple testing using a false discovery rate of 5% to reduce the propensity of false positive fnding.	Possibly SD but not specified for the exposures	SD	Beta	-0.0023193	0.00329545	NA	NA	NA	0.481563	FDR	0.993007	twin heritability for gut microbiota taxa abundance is only on average 20% [26, 27]. Tis heritability estimate represents the upper ceiling that variance explained by genetic instruments can attain, reducing power. Tese factors all contributed to the fact that the number of mbQTLs identifed to date is rather modest. For these reasons, we used a less stringent p-value cut-of to include a greater number of genetic variants to allow the use of sensitivity analysis and increase power. However, a less stringent p-value cut-of has the trade-of to potentially increase the chance of including false-positive efect variants which induce biases. Te most important bias it introduces, the winner’s curse bias, refers to the fact that the genetic hits in discovery samples are more likely to be false positive, adding noise to the analysis which will typically bias MR results towards the null. Second in importance, the weak instrument bias occurs when the variance explained by the instrument and the sample size are low [13]. In the two sample MR setting, it will bias towards the null [11]. Tird in importance, invalid instruments are pleiotropic variants that afect the outcome via another pathway than the one going through the exposure. Te Steiger test we performed can be biased in the presence of a diference in measurement error between the exposure and the outcome [30]. Typically nondiferential measurement error will decrease variance explained hence will bias the Steiger test towards lower measurement error to higher measurement error directionality [30]. Since microbiota features (our exposures) are arguably measured less precisely than the health phenotype (our outcomes), one can assume that Steiger fltering will be biased towards the reverse direction. Tis bias should have little impact on our results since no genetic instruments were removed by Steiger fltering.A second limitation is that the microbiome GWAS included in the vurrent analysis did not target the entire 16S RNA gene, which greatly diminished their ability to achieve a sufcient taxonomic resolution to identify potential therapeutic targets. Te meta-analysis by Ruhlemann targeted the V1-V2 subregion while the meta-analysis by Kurilshikov et al. included mostly the V4 subregion and to a lesser extent the V1-V3 subregion. Targeting only 16S subregions such as V4 leads to lower. taxonomic resolution achieved compared to sequencing the full V1-V9 16S RNA gene. A third limitation is the diference in ancestry from data in the MiBioGen and CARDIoGRAMplusC4D consortium that could potentially violate the independence assumption through population stratifcation. Population stratifcation occurs in the advent that population subgroups have diferent disease rates or diferent distributions of continuous traits and have diferent frequencies of alleles. Tis phenomenon could violate the independence MR assumption. However, this bias is likely to be minimal as principal components were included and participants were mostly from European descent.	Second, the phenotype is distal from individual genes making it a complex polymorphic trait with many variants of small efect size which could be prone to pleiotropy. Since genetic variants are derived from the host, instruments for the microbiome as exposure have a high chance of being pleiotropic. In general, pleiotropy is more likely to bias estimates away from the null [60]. Terefore, our null results are generally more robust to horizontal pleiotropy.	A further strength is that sample was mostly restricted to individuals of European ancestry to reduce bias due to population stratifcation. However, it also restricts the generalizability of the results to this ethnic group	Robust genetic instruments for microbial species are challenging to fnd. First, microbiome heterogeneity and interindividual variability are high, substantially reducing the statistical power of microbiome GWAS analyses;	A lot of information provided but did have to go to the main GWASs to confirm some elements as there were errors	They also seem to do an MR analysis of a "positive control" with LDL cholesterol on the outcomes, which they never mention in the methods	TestASV-18 (genus-prevotella)	Diastolic blood pressure	-0.00232	0.003295	NA	NA	NA	0.481563	0.993007	29.3252
Other sources	No	No	Yes	Impact of the gut microbiota and associated metabolites on cardiometabolic traits, chronic diseases and human longevity: a Mendelian randomization study	2023	Journal of Translational Medicine	https://doi.org/10.1186/s12967-022-03799-5	Eloi Gagnon	Benoit J Arsenault	benoit.arsenault@criucpq.ulaval.ca	Centre de Recherche de L’Institut Universitaire de Cardiologie et de Pneumologie de Québec, Y-3106, Pavillon Marguerite D’Youville, 2725	We aimed to determine whether the gut microbiota infuences cardiometabolic traits as well as the risk of chronic diseases and human longevity using a comprehensive 2-Sample Mendelian randomization approach	Features of the gut microbiota have been associated with several chronic diseases and longevity in preclinical models as well as in observational studies. Whether these relations underlie causal efects in humans remains to be established.	Two-sample summary-level	Kidney biomarkers	Estimated glomerular filtration rate	Kidney	For all studies involved in the CKDGen analysis, creatinine concentrations were measured in serum and GFR was estimated based on the CKD-EPI (for individuals >18 years of age) or the Schwartz (for individuals <= 18 years of age) formula. Details on the study-specific measurements for the CKDGen studies were described previously. For all studies, eGFRcrea was winsorized at 15 or 200 ml/min/1.73 m2 and winsorized eGFRcrea values were log-transformed using a natural logarithm.	eGFR (CKDGen, UKBB); Stanzick 2021	18+ (UKBB 40-69)	Both	1201909	NA	1004040	NA	Not described	healthy	Predominantly European	Microbial abundance	TestASV-18 (genus-prevotella)	Mixture of five studies (Kurilshikov, Ruhlemann for microbial traits and Sanna, Rhee, Kettunen for metabolites)	sanna 18-84; rhee mean age 55; kettunen not mentioned (for metabolites) and kurilshikov 4-89; ruhlemann provide only average ages across different studies: PopGen: 61.5, KORA: 60.6, FoCus: 51.4, SHIP-TREND: 51.3 (for microbial traits)	both	Authors specify up to 55249 (Sanna 952; kettunen 24925 and rhee 2076 for metabolites and kurilshikov 18340, ruhlemann 8956 for microbiome measures) but in the results they correctly say 898 for Sanna	Possibly up to 55195 (Kurilshikov 18340, ruhlemann 8956, for microbiome measures and Sanna 898; kettunen 24925 and rhee 2076 for metabolites)	Authors state the maximum number for some of the studies they use but the number of samples in sanna are relevant for the metagenomics but not for metabolites but in the results, they correctly say 898	healthy subjects (for all) but those with "normoglycemic" individuals for sanna et al.	Mostly European but multi-ethnic (kurilshikov: European (78%), East-Asian (4%), Admixed (1%), "Multiethnic" (7%), Middle East (3%), Hispanic (6%), AfroAmerican (0.6%); ruhlemann: European (German); sanna: European (Netherlands); rhee: european; kettunen: european) and this is reported in the MR study	Not mentioned	Imputation not mentioned but genotyping arrays were	r-squared <0.01 but p-values differed across different studies (i.e., 0.00001 for Sanna, Rhee and Kettunen and 0.000001 for Ruhlemann and Kurilshicov (and for Lotta but it's not clear whether they actually used this information) and all SNPs were clumped based on 1000Genomes phase 3 from European data with 10mb window	Multiple pleiotropy-robust methods including MR-Egger, weighted median, MR-PRESSO, Radial MR and Steiger filtering	1e-5 (apart from Lotta et al (with no justification), where 1e-06 was used but it is not clear whether they ended up not using this because it's not mentioned) for metabolites and 1e-06 for microbial traits	Not mentioned though harmonization is described	Proxies were used where r-squared >0.8 was used using the LD matrix of the 1000 Genomes European sample	Not mentioned	NA	4	NA	Kurilshikov: 31 loci (1431 SNPs), Ruhlemann: 38 loci (44 genome-wide significant SNPs), Sanna: 3, Rhee: 31 discrete loci associated with 64 metabolites, Kettunen: 62 loci were significantly associated with at least one metabolic measure.	Lenient p-value threshold, selection based on F>10, restricted to phenotypes with at least 3 SNPs and they also talk about sample overlap in the methods (i.e., that over half of the sample size of Ruhlemann et al are shared in the MiBioGen consortium) but they use this by sourcing genetic instruments in the study by Ruhlemann for exposures that were "absent in Kurilshikov" but it's not clear how this was done.	No	NA	Inverse-variants weighted with multiplicative random effects	MR Egger	Weighted median	MR-PRESSO	Radial MR	Steiger filtering	Authors also conducted multi-variable MR taking into account BMI and alcohol intake because they are "confounders of the gut-disease" associations and they also mention "contamination mixture"	29.3251	R	TwoSampleMR, MendelianRandomization, coloc	No	No	FDR: A total of 1198 primary analyses were performed: 67 exposures * 19 outcomes—75 exposures/outcomes with fewer than three overlapping genetic instruments or proxies. We applied a Benjamini Hochberg correction for multiple testing using a false discovery rate of 5% to reduce the propensity of false positive fnding.	Possibly SD but not specified for the exposures	SD	Beta	0.00302299	0.00270401	NA	NA	NA	0.263583	FDR	0.962392	twin heritability for gut microbiota taxa abundance is only on average 20% [26, 27]. Tis heritability estimate represents the upper ceiling that variance explained by genetic instruments can attain, reducing power. Tese factors all contributed to the fact that the number of mbQTLs identifed to date is rather modest. For these reasons, we used a less stringent p-value cut-of to include a greater number of genetic variants to allow the use of sensitivity analysis and increase power. However, a less stringent p-value cut-of has the trade-of to potentially increase the chance of including false-positive efect variants which induce biases. Te most important bias it introduces, the winner’s curse bias, refers to the fact that the genetic hits in discovery samples are more likely to be false positive, adding noise to the analysis which will typically bias MR results towards the null. Second in importance, the weak instrument bias occurs when the variance explained by the instrument and the sample size are low [13]. In the two sample MR setting, it will bias towards the null [11]. Tird in importance, invalid instruments are pleiotropic variants that afect the outcome via another pathway than the one going through the exposure. Te Steiger test we performed can be biased in the presence of a diference in measurement error between the exposure and the outcome [30]. Typically nondiferential measurement error will decrease variance explained hence will bias the Steiger test towards lower measurement error to higher measurement error directionality [30]. Since microbiota features (our exposures) are arguably measured less precisely than the health phenotype (our outcomes), one can assume that Steiger fltering will be biased towards the reverse direction. Tis bias should have little impact on our results since no genetic instruments were removed by Steiger fltering.A second limitation is that the microbiome GWAS included in the vurrent analysis did not target the entire 16S RNA gene, which greatly diminished their ability to achieve a sufcient taxonomic resolution to identify potential therapeutic targets. Te meta-analysis by Ruhlemann targeted the V1-V2 subregion while the meta-analysis by Kurilshikov et al. included mostly the V4 subregion and to a lesser extent the V1-V3 subregion. Targeting only 16S subregions such as V4 leads to lower. taxonomic resolution achieved compared to sequencing the full V1-V9 16S RNA gene. A third limitation is the diference in ancestry from data in the MiBioGen and CARDIoGRAMplusC4D consortium that could potentially violate the independence assumption through population stratifcation. Population stratifcation occurs in the advent that population subgroups have diferent disease rates or diferent distributions of continuous traits and have diferent frequencies of alleles. Tis phenomenon could violate the independence MR assumption. However, this bias is likely to be minimal as principal components were included and participants were mostly from European descent.	Second, the phenotype is distal from individual genes making it a complex polymorphic trait with many variants of small efect size which could be prone to pleiotropy. Since genetic variants are derived from the host, instruments for the microbiome as exposure have a high chance of being pleiotropic. In general, pleiotropy is more likely to bias estimates away from the null [60]. Terefore, our null results are generally more robust to horizontal pleiotropy.	A further strength is that sample was mostly restricted to individuals of European ancestry to reduce bias due to population stratifcation. However, it also restricts the generalizability of the results to this ethnic group	Robust genetic instruments for microbial species are challenging to fnd. First, microbiome heterogeneity and interindividual variability are high, substantially reducing the statistical power of microbiome GWAS analyses;	A lot of information provided but did have to go to the main GWASs to confirm some elements as there were errors	They also seem to do an MR analysis of a "positive control" with LDL cholesterol on the outcomes, which they never mention in the methods	TestASV-18 (genus-prevotella)	Estimated glomerular filtration rate	0.003023	0.002704	NA	NA	NA	0.263583	0.962392	29.3252
Other sources	No	No	Yes	Impact of the gut microbiota and associated metabolites on cardiometabolic traits, chronic diseases and human longevity: a Mendelian randomization study	2023	Journal of Translational Medicine	https://doi.org/10.1186/s12967-022-03799-5	Eloi Gagnon	Benoit J Arsenault	benoit.arsenault@criucpq.ulaval.ca	Centre de Recherche de L’Institut Universitaire de Cardiologie et de Pneumologie de Québec, Y-3106, Pavillon Marguerite D’Youville, 2725	We aimed to determine whether the gut microbiota infuences cardiometabolic traits as well as the risk of chronic diseases and human longevity using a comprehensive 2-Sample Mendelian randomization approach	Features of the gut microbiota have been associated with several chronic diseases and longevity in preclinical models as well as in observational studies. Whether these relations underlie causal efects in humans remains to be established.	Two-sample summary-level	Metabolites	Fasting glucose	Metabolic health	Measures of FG made in whole blood were corrected to plasma level using the correction factor of 1.13	Fasting glucose (MAGIC); Lagou 2021	Not mentioned	Both	151188	NA	151188	NA	NA	healthy	European	Microbial abundance	TestASV-18 (genus-prevotella)	Mixture of five studies (Kurilshikov, Ruhlemann for microbial traits and Sanna, Rhee, Kettunen for metabolites)	sanna 18-84; rhee mean age 55; kettunen not mentioned (for metabolites) and kurilshikov 4-89; ruhlemann provide only average ages across different studies: PopGen: 61.5, KORA: 60.6, FoCus: 51.4, SHIP-TREND: 51.3 (for microbial traits)	both	Authors specify up to 55249 (Sanna 952; kettunen 24925 and rhee 2076 for metabolites and kurilshikov 18340, ruhlemann 8956 for microbiome measures) but in the results they correctly say 898 for Sanna	Possibly up to 55195 (Kurilshikov 18340, ruhlemann 8956, for microbiome measures and Sanna 898; kettunen 24925 and rhee 2076 for metabolites)	Authors state the maximum number for some of the studies they use but the number of samples in sanna are relevant for the metagenomics but not for metabolites but in the results, they correctly say 898	healthy subjects (for all) but those with "normoglycemic" individuals for sanna et al.	Mostly European but multi-ethnic (kurilshikov: European (78%), East-Asian (4%), Admixed (1%), "Multiethnic" (7%), Middle East (3%), Hispanic (6%), AfroAmerican (0.6%); ruhlemann: European (German); sanna: European (Netherlands); rhee: european; kettunen: european) and this is reported in the MR study	Not mentioned	Imputation not mentioned but genotyping arrays were	r-squared <0.01 but p-values differed across different studies (i.e., 0.00001 for Sanna, Rhee and Kettunen and 0.000001 for Ruhlemann and Kurilshicov (and for Lotta but it's not clear whether they actually used this information) and all SNPs were clumped based on 1000Genomes phase 3 from European data with 10mb window	Multiple pleiotropy-robust methods including MR-Egger, weighted median, MR-PRESSO, Radial MR and Steiger filtering	1e-5 (apart from Lotta et al (with no justification), where 1e-06 was used but it is not clear whether they ended up not using this because it's not mentioned) for metabolites and 1e-06 for microbial traits	Not mentioned though harmonization is described	Proxies were used where r-squared >0.8 was used using the LD matrix of the 1000 Genomes European sample	Not mentioned	NA	3	NA	Kurilshikov: 31 loci (1431 SNPs), Ruhlemann: 38 loci (44 genome-wide significant SNPs), Sanna: 3, Rhee: 31 discrete loci associated with 64 metabolites, Kettunen: 62 loci were significantly associated with at least one metabolic measure.	Lenient p-value threshold, selection based on F>10, restricted to phenotypes with at least 3 SNPs and they also talk about sample overlap in the methods (i.e., that over half of the sample size of Ruhlemann et al are shared in the MiBioGen consortium) but they use this by sourcing genetic instruments in the study by Ruhlemann for exposures that were "absent in Kurilshikov" but it's not clear how this was done.	No	NA	Inverse-variants weighted with multiplicative random effects	MR Egger	Weighted median	MR-PRESSO	Radial MR	Steiger filtering	Authors also conducted multi-variable MR taking into account BMI and alcohol intake because they are "confounders of the gut-disease" associations and they also mention "contamination mixture"	29.3251	R	TwoSampleMR, MendelianRandomization, coloc	No	No	FDR: A total of 1198 primary analyses were performed: 67 exposures * 19 outcomes—75 exposures/outcomes with fewer than three overlapping genetic instruments or proxies. We applied a Benjamini Hochberg correction for multiple testing using a false discovery rate of 5% to reduce the propensity of false positive fnding.	Possibly SD but not specified for the exposures	SD	Beta	-0.00524726	0.0119157	NA	NA	NA	0.659673	FDR	0.993007	twin heritability for gut microbiota taxa abundance is only on average 20% [26, 27]. Tis heritability estimate represents the upper ceiling that variance explained by genetic instruments can attain, reducing power. Tese factors all contributed to the fact that the number of mbQTLs identifed to date is rather modest. For these reasons, we used a less stringent p-value cut-of to include a greater number of genetic variants to allow the use of sensitivity analysis and increase power. However, a less stringent p-value cut-of has the trade-of to potentially increase the chance of including false-positive efect variants which induce biases. Te most important bias it introduces, the winner’s curse bias, refers to the fact that the genetic hits in discovery samples are more likely to be false positive, adding noise to the analysis which will typically bias MR results towards the null. Second in importance, the weak instrument bias occurs when the variance explained by the instrument and the sample size are low [13]. In the two sample MR setting, it will bias towards the null [11]. Tird in importance, invalid instruments are pleiotropic variants that afect the outcome via another pathway than the one going through the exposure. Te Steiger test we performed can be biased in the presence of a diference in measurement error between the exposure and the outcome [30]. Typically nondiferential measurement error will decrease variance explained hence will bias the Steiger test towards lower measurement error to higher measurement error directionality [30]. Since microbiota features (our exposures) are arguably measured less precisely than the health phenotype (our outcomes), one can assume that Steiger fltering will be biased towards the reverse direction. Tis bias should have little impact on our results since no genetic instruments were removed by Steiger fltering.A second limitation is that the microbiome GWAS included in the vurrent analysis did not target the entire 16S RNA gene, which greatly diminished their ability to achieve a sufcient taxonomic resolution to identify potential therapeutic targets. Te meta-analysis by Ruhlemann targeted the V1-V2 subregion while the meta-analysis by Kurilshikov et al. included mostly the V4 subregion and to a lesser extent the V1-V3 subregion. Targeting only 16S subregions such as V4 leads to lower. taxonomic resolution achieved compared to sequencing the full V1-V9 16S RNA gene. A third limitation is the diference in ancestry from data in the MiBioGen and CARDIoGRAMplusC4D consortium that could potentially violate the independence assumption through population stratifcation. Population stratifcation occurs in the advent that population subgroups have diferent disease rates or diferent distributions of continuous traits and have diferent frequencies of alleles. Tis phenomenon could violate the independence MR assumption. However, this bias is likely to be minimal as principal components were included and participants were mostly from European descent.	Second, the phenotype is distal from individual genes making it a complex polymorphic trait with many variants of small efect size which could be prone to pleiotropy. Since genetic variants are derived from the host, instruments for the microbiome as exposure have a high chance of being pleiotropic. In general, pleiotropy is more likely to bias estimates away from the null [60]. Terefore, our null results are generally more robust to horizontal pleiotropy.	A further strength is that sample was mostly restricted to individuals of European ancestry to reduce bias due to population stratifcation. However, it also restricts the generalizability of the results to this ethnic group	Robust genetic instruments for microbial species are challenging to fnd. First, microbiome heterogeneity and interindividual variability are high, substantially reducing the statistical power of microbiome GWAS analyses;	A lot of information provided but did have to go to the main GWASs to confirm some elements as there were errors	They also seem to do an MR analysis of a "positive control" with LDL cholesterol on the outcomes, which they never mention in the methods	TestASV-18 (genus-prevotella)	Fasting glucose	-0.00525	0.011916	NA	NA	NA	0.659673	0.993007	29.3252
Other sources	No	No	Yes	Impact of the gut microbiota and associated metabolites on cardiometabolic traits, chronic diseases and human longevity: a Mendelian randomization study	2023	Journal of Translational Medicine	https://doi.org/10.1186/s12967-022-03799-5	Eloi Gagnon	Benoit J Arsenault	benoit.arsenault@criucpq.ulaval.ca	Centre de Recherche de L’Institut Universitaire de Cardiologie et de Pneumologie de Québec, Y-3106, Pavillon Marguerite D’Youville, 2725	We aimed to determine whether the gut microbiota infuences cardiometabolic traits as well as the risk of chronic diseases and human longevity using a comprehensive 2-Sample Mendelian randomization approach	Features of the gut microbiota have been associated with several chronic diseases and longevity in preclinical models as well as in observational studies. Whether these relations underlie causal efects in humans remains to be established.	Two-sample summary-level	Metabolites	Fasting insulin	Metabolic health	FI was measured in serum	Fasting insulin (MAGIC); Lagou 2021	Not mentioned	Both	105056	NA	98210	NA	Not described	healthy	European	Microbial abundance	TestASV-18 (genus-prevotella)	Mixture of five studies (Kurilshikov, Ruhlemann for microbial traits and Sanna, Rhee, Kettunen for metabolites)	sanna 18-84; rhee mean age 55; kettunen not mentioned (for metabolites) and kurilshikov 4-89; ruhlemann provide only average ages across different studies: PopGen: 61.5, KORA: 60.6, FoCus: 51.4, SHIP-TREND: 51.3 (for microbial traits)	both	Authors specify up to 55249 (Sanna 952; kettunen 24925 and rhee 2076 for metabolites and kurilshikov 18340, ruhlemann 8956 for microbiome measures) but in the results they correctly say 898 for Sanna	Possibly up to 55195 (Kurilshikov 18340, ruhlemann 8956, for microbiome measures and Sanna 898; kettunen 24925 and rhee 2076 for metabolites)	Authors state the maximum number for some of the studies they use but the number of samples in sanna are relevant for the metagenomics but not for metabolites but in the results, they correctly say 898	healthy subjects (for all) but those with "normoglycemic" individuals for sanna et al.	Mostly European but multi-ethnic (kurilshikov: European (78%), East-Asian (4%), Admixed (1%), "Multiethnic" (7%), Middle East (3%), Hispanic (6%), AfroAmerican (0.6%); ruhlemann: European (German); sanna: European (Netherlands); rhee: european; kettunen: european) and this is reported in the MR study	Not mentioned	Imputation not mentioned but genotyping arrays were	r-squared <0.01 but p-values differed across different studies (i.e., 0.00001 for Sanna, Rhee and Kettunen and 0.000001 for Ruhlemann and Kurilshicov (and for Lotta but it's not clear whether they actually used this information) and all SNPs were clumped based on 1000Genomes phase 3 from European data with 10mb window	Multiple pleiotropy-robust methods including MR-Egger, weighted median, MR-PRESSO, Radial MR and Steiger filtering	1e-5 (apart from Lotta et al (with no justification), where 1e-06 was used but it is not clear whether they ended up not using this because it's not mentioned) for metabolites and 1e-06 for microbial traits	Not mentioned though harmonization is described	Proxies were used where r-squared >0.8 was used using the LD matrix of the 1000 Genomes European sample	Not mentioned	NA	3	NA	Kurilshikov: 31 loci (1431 SNPs), Ruhlemann: 38 loci (44 genome-wide significant SNPs), Sanna: 3, Rhee: 31 discrete loci associated with 64 metabolites, Kettunen: 62 loci were significantly associated with at least one metabolic measure.	Lenient p-value threshold, selection based on F>10, restricted to phenotypes with at least 3 SNPs and they also talk about sample overlap in the methods (i.e., that over half of the sample size of Ruhlemann et al are shared in the MiBioGen consortium) but they use this by sourcing genetic instruments in the study by Ruhlemann for exposures that were "absent in Kurilshikov" but it's not clear how this was done.	No	NA	Inverse-variants weighted with multiplicative random effects	MR Egger	Weighted median	MR-PRESSO	Radial MR	Steiger filtering	Authors also conducted multi-variable MR taking into account BMI and alcohol intake because they are "confounders of the gut-disease" associations and they also mention "contamination mixture"	29.3251	R	TwoSampleMR, MendelianRandomization, coloc	No	No	FDR: A total of 1198 primary analyses were performed: 67 exposures * 19 outcomes—75 exposures/outcomes with fewer than three overlapping genetic instruments or proxies. We applied a Benjamini Hochberg correction for multiple testing using a false discovery rate of 5% to reduce the propensity of false positive fnding.	Possibly SD but not specified for the exposures	SD	Beta	0.00667145	0.0138287	NA	NA	NA	0.629497	FDR	0.993007	twin heritability for gut microbiota taxa abundance is only on average 20% [26, 27]. Tis heritability estimate represents the upper ceiling that variance explained by genetic instruments can attain, reducing power. Tese factors all contributed to the fact that the number of mbQTLs identifed to date is rather modest. For these reasons, we used a less stringent p-value cut-of to include a greater number of genetic variants to allow the use of sensitivity analysis and increase power. However, a less stringent p-value cut-of has the trade-of to potentially increase the chance of including false-positive efect variants which induce biases. Te most important bias it introduces, the winner’s curse bias, refers to the fact that the genetic hits in discovery samples are more likely to be false positive, adding noise to the analysis which will typically bias MR results towards the null. Second in importance, the weak instrument bias occurs when the variance explained by the instrument and the sample size are low [13]. In the two sample MR setting, it will bias towards the null [11]. Tird in importance, invalid instruments are pleiotropic variants that afect the outcome via another pathway than the one going through the exposure. Te Steiger test we performed can be biased in the presence of a diference in measurement error between the exposure and the outcome [30]. Typically nondiferential measurement error will decrease variance explained hence will bias the Steiger test towards lower measurement error to higher measurement error directionality [30]. Since microbiota features (our exposures) are arguably measured less precisely than the health phenotype (our outcomes), one can assume that Steiger fltering will be biased towards the reverse direction. Tis bias should have little impact on our results since no genetic instruments were removed by Steiger fltering.A second limitation is that the microbiome GWAS included in the vurrent analysis did not target the entire 16S RNA gene, which greatly diminished their ability to achieve a sufcient taxonomic resolution to identify potential therapeutic targets. Te meta-analysis by Ruhlemann targeted the V1-V2 subregion while the meta-analysis by Kurilshikov et al. included mostly the V4 subregion and to a lesser extent the V1-V3 subregion. Targeting only 16S subregions such as V4 leads to lower. taxonomic resolution achieved compared to sequencing the full V1-V9 16S RNA gene. A third limitation is the diference in ancestry from data in the MiBioGen and CARDIoGRAMplusC4D consortium that could potentially violate the independence assumption through population stratifcation. Population stratifcation occurs in the advent that population subgroups have diferent disease rates or diferent distributions of continuous traits and have diferent frequencies of alleles. Tis phenomenon could violate the independence MR assumption. However, this bias is likely to be minimal as principal components were included and participants were mostly from European descent.	Second, the phenotype is distal from individual genes making it a complex polymorphic trait with many variants of small efect size which could be prone to pleiotropy. Since genetic variants are derived from the host, instruments for the microbiome as exposure have a high chance of being pleiotropic. In general, pleiotropy is more likely to bias estimates away from the null [60]. Terefore, our null results are generally more robust to horizontal pleiotropy.	A further strength is that sample was mostly restricted to individuals of European ancestry to reduce bias due to population stratifcation. However, it also restricts the generalizability of the results to this ethnic group	Robust genetic instruments for microbial species are challenging to fnd. First, microbiome heterogeneity and interindividual variability are high, substantially reducing the statistical power of microbiome GWAS analyses;	A lot of information provided but did have to go to the main GWASs to confirm some elements as there were errors	They also seem to do an MR analysis of a "positive control" with LDL cholesterol on the outcomes, which they never mention in the methods	TestASV-18 (genus-prevotella)	Fasting insulin	0.006671	0.013829	NA	NA	NA	0.629497	0.993007	29.3252
Other sources	No	No	Yes	Impact of the gut microbiota and associated metabolites on cardiometabolic traits, chronic diseases and human longevity: a Mendelian randomization study	2023	Journal of Translational Medicine	https://doi.org/10.1186/s12967-022-03799-5	Eloi Gagnon	Benoit J Arsenault	benoit.arsenault@criucpq.ulaval.ca	Centre de Recherche de L’Institut Universitaire de Cardiologie et de Pneumologie de Québec, Y-3106, Pavillon Marguerite D’Youville, 2725	We aimed to determine whether the gut microbiota infuences cardiometabolic traits as well as the risk of chronic diseases and human longevity using a comprehensive 2-Sample Mendelian randomization approach	Features of the gut microbiota have been associated with several chronic diseases and longevity in preclinical models as well as in observational studies. Whether these relations underlie causal efects in humans remains to be established.	Two-sample summary-level	Metabolites	HDL cholesterol	Metabolic health	"Described previously"	HDL (UKBB); Richardson 2020	UKBB 40-69	Both	403943	NA	403943	NA	NA	healthy	European	Microbial abundance	TestASV-18 (genus-prevotella)	Mixture of five studies (Kurilshikov, Ruhlemann for microbial traits and Sanna, Rhee, Kettunen for metabolites)	sanna 18-84; rhee mean age 55; kettunen not mentioned (for metabolites) and kurilshikov 4-89; ruhlemann provide only average ages across different studies: PopGen: 61.5, KORA: 60.6, FoCus: 51.4, SHIP-TREND: 51.3 (for microbial traits)	both	Authors specify up to 55249 (Sanna 952; kettunen 24925 and rhee 2076 for metabolites and kurilshikov 18340, ruhlemann 8956 for microbiome measures) but in the results they correctly say 898 for Sanna	Possibly up to 55195 (Kurilshikov 18340, ruhlemann 8956, for microbiome measures and Sanna 898; kettunen 24925 and rhee 2076 for metabolites)	Authors state the maximum number for some of the studies they use but the number of samples in sanna are relevant for the metagenomics but not for metabolites but in the results, they correctly say 898	healthy subjects (for all) but those with "normoglycemic" individuals for sanna et al.	Mostly European but multi-ethnic (kurilshikov: European (78%), East-Asian (4%), Admixed (1%), "Multiethnic" (7%), Middle East (3%), Hispanic (6%), AfroAmerican (0.6%); ruhlemann: European (German); sanna: European (Netherlands); rhee: european; kettunen: european) and this is reported in the MR study	Not mentioned	Imputation not mentioned but genotyping arrays were	r-squared <0.01 but p-values differed across different studies (i.e., 0.00001 for Sanna, Rhee and Kettunen and 0.000001 for Ruhlemann and Kurilshicov (and for Lotta but it's not clear whether they actually used this information) and all SNPs were clumped based on 1000Genomes phase 3 from European data with 10mb window	Multiple pleiotropy-robust methods including MR-Egger, weighted median, MR-PRESSO, Radial MR and Steiger filtering	1e-5 (apart from Lotta et al (with no justification), where 1e-06 was used but it is not clear whether they ended up not using this because it's not mentioned) for metabolites and 1e-06 for microbial traits	Not mentioned though harmonization is described	Proxies were used where r-squared >0.8 was used using the LD matrix of the 1000 Genomes European sample	Not mentioned	NA	4	NA	Kurilshikov: 31 loci (1431 SNPs), Ruhlemann: 38 loci (44 genome-wide significant SNPs), Sanna: 3, Rhee: 31 discrete loci associated with 64 metabolites, Kettunen: 62 loci were significantly associated with at least one metabolic measure.	Lenient p-value threshold, selection based on F>10, restricted to phenotypes with at least 3 SNPs and they also talk about sample overlap in the methods (i.e., that over half of the sample size of Ruhlemann et al are shared in the MiBioGen consortium) but they use this by sourcing genetic instruments in the study by Ruhlemann for exposures that were "absent in Kurilshikov" but it's not clear how this was done.	No	NA	Inverse-variants weighted with multiplicative random effects	MR Egger	Weighted median	MR-PRESSO	Radial MR	Steiger filtering	Authors also conducted multi-variable MR taking into account BMI and alcohol intake because they are "confounders of the gut-disease" associations and they also mention "contamination mixture"	29.3251	R	TwoSampleMR, MendelianRandomization, coloc	No	No	FDR: A total of 1198 primary analyses were performed: 67 exposures * 19 outcomes—75 exposures/outcomes with fewer than three overlapping genetic instruments or proxies. We applied a Benjamini Hochberg correction for multiple testing using a false discovery rate of 5% to reduce the propensity of false positive fnding.	Possibly SD but not specified for the exposures	SD	Beta	-0.00330605	0.00408649	NA	NA	NA	0.418503	FDR	0.976572	twin heritability for gut microbiota taxa abundance is only on average 20% [26, 27]. Tis heritability estimate represents the upper ceiling that variance explained by genetic instruments can attain, reducing power. Tese factors all contributed to the fact that the number of mbQTLs identifed to date is rather modest. For these reasons, we used a less stringent p-value cut-of to include a greater number of genetic variants to allow the use of sensitivity analysis and increase power. However, a less stringent p-value cut-of has the trade-of to potentially increase the chance of including false-positive efect variants which induce biases. Te most important bias it introduces, the winner’s curse bias, refers to the fact that the genetic hits in discovery samples are more likely to be false positive, adding noise to the analysis which will typically bias MR results towards the null. Second in importance, the weak instrument bias occurs when the variance explained by the instrument and the sample size are low [13]. In the two sample MR setting, it will bias towards the null [11]. Tird in importance, invalid instruments are pleiotropic variants that afect the outcome via another pathway than the one going through the exposure. Te Steiger test we performed can be biased in the presence of a diference in measurement error between the exposure and the outcome [30]. Typically nondiferential measurement error will decrease variance explained hence will bias the Steiger test towards lower measurement error to higher measurement error directionality [30]. Since microbiota features (our exposures) are arguably measured less precisely than the health phenotype (our outcomes), one can assume that Steiger fltering will be biased towards the reverse direction. Tis bias should have little impact on our results since no genetic instruments were removed by Steiger fltering.A second limitation is that the microbiome GWAS included in the vurrent analysis did not target the entire 16S RNA gene, which greatly diminished their ability to achieve a sufcient taxonomic resolution to identify potential therapeutic targets. Te meta-analysis by Ruhlemann targeted the V1-V2 subregion while the meta-analysis by Kurilshikov et al. included mostly the V4 subregion and to a lesser extent the V1-V3 subregion. Targeting only 16S subregions such as V4 leads to lower. taxonomic resolution achieved compared to sequencing the full V1-V9 16S RNA gene. A third limitation is the diference in ancestry from data in the MiBioGen and CARDIoGRAMplusC4D consortium that could potentially violate the independence assumption through population stratifcation. Population stratifcation occurs in the advent that population subgroups have diferent disease rates or diferent distributions of continuous traits and have diferent frequencies of alleles. Tis phenomenon could violate the independence MR assumption. However, this bias is likely to be minimal as principal components were included and participants were mostly from European descent.	Second, the phenotype is distal from individual genes making it a complex polymorphic trait with many variants of small efect size which could be prone to pleiotropy. Since genetic variants are derived from the host, instruments for the microbiome as exposure have a high chance of being pleiotropic. In general, pleiotropy is more likely to bias estimates away from the null [60]. Terefore, our null results are generally more robust to horizontal pleiotropy.	A further strength is that sample was mostly restricted to individuals of European ancestry to reduce bias due to population stratifcation. However, it also restricts the generalizability of the results to this ethnic group	Robust genetic instruments for microbial species are challenging to fnd. First, microbiome heterogeneity and interindividual variability are high, substantially reducing the statistical power of microbiome GWAS analyses;	A lot of information provided but did have to go to the main GWASs to confirm some elements as there were errors	They also seem to do an MR analysis of a "positive control" with LDL cholesterol on the outcomes, which they never mention in the methods	TestASV-18 (genus-prevotella)	HDL cholesterol	-0.00331	0.004086	NA	NA	NA	0.418503	0.976572	29.3252
Other sources	No	No	Yes	Impact of the gut microbiota and associated metabolites on cardiometabolic traits, chronic diseases and human longevity: a Mendelian randomization study	2023	Journal of Translational Medicine	https://doi.org/10.1186/s12967-022-03799-5	Eloi Gagnon	Benoit J Arsenault	benoit.arsenault@criucpq.ulaval.ca	Centre de Recherche de L’Institut Universitaire de Cardiologie et de Pneumologie de Québec, Y-3106, Pavillon Marguerite D’Youville, 2725	We aimed to determine whether the gut microbiota infuences cardiometabolic traits as well as the risk of chronic diseases and human longevity using a comprehensive 2-Sample Mendelian randomization approach	Features of the gut microbiota have been associated with several chronic diseases and longevity in preclinical models as well as in observational studies. Whether these relations underlie causal efects in humans remains to be established.	Two-sample summary-level	Metabolites	LDL cholesterol	Metabolic health	"Described previously"	LDL (UKBB); Richardson 2020	UKBB 40-69	Both	440546	NA	440546	NA	NA	healthy	European	Microbial abundance	TestASV-18 (genus-prevotella)	Mixture of five studies (Kurilshikov, Ruhlemann for microbial traits and Sanna, Rhee, Kettunen for metabolites)	sanna 18-84; rhee mean age 55; kettunen not mentioned (for metabolites) and kurilshikov 4-89; ruhlemann provide only average ages across different studies: PopGen: 61.5, KORA: 60.6, FoCus: 51.4, SHIP-TREND: 51.3 (for microbial traits)	both	Authors specify up to 55249 (Sanna 952; kettunen 24925 and rhee 2076 for metabolites and kurilshikov 18340, ruhlemann 8956 for microbiome measures) but in the results they correctly say 898 for Sanna	Possibly up to 55195 (Kurilshikov 18340, ruhlemann 8956, for microbiome measures and Sanna 898; kettunen 24925 and rhee 2076 for metabolites)	Authors state the maximum number for some of the studies they use but the number of samples in sanna are relevant for the metagenomics but not for metabolites but in the results, they correctly say 898	healthy subjects (for all) but those with "normoglycemic" individuals for sanna et al.	Mostly European but multi-ethnic (kurilshikov: European (78%), East-Asian (4%), Admixed (1%), "Multiethnic" (7%), Middle East (3%), Hispanic (6%), AfroAmerican (0.6%); ruhlemann: European (German); sanna: European (Netherlands); rhee: european; kettunen: european) and this is reported in the MR study	Not mentioned	Imputation not mentioned but genotyping arrays were	r-squared <0.01 but p-values differed across different studies (i.e., 0.00001 for Sanna, Rhee and Kettunen and 0.000001 for Ruhlemann and Kurilshicov (and for Lotta but it's not clear whether they actually used this information) and all SNPs were clumped based on 1000Genomes phase 3 from European data with 10mb window	Multiple pleiotropy-robust methods including MR-Egger, weighted median, MR-PRESSO, Radial MR and Steiger filtering	1e-5 (apart from Lotta et al (with no justification), where 1e-06 was used but it is not clear whether they ended up not using this because it's not mentioned) for metabolites and 1e-06 for microbial traits	Not mentioned though harmonization is described	Proxies were used where r-squared >0.8 was used using the LD matrix of the 1000 Genomes European sample	Not mentioned	NA	4	NA	Kurilshikov: 31 loci (1431 SNPs), Ruhlemann: 38 loci (44 genome-wide significant SNPs), Sanna: 3, Rhee: 31 discrete loci associated with 64 metabolites, Kettunen: 62 loci were significantly associated with at least one metabolic measure.	Lenient p-value threshold, selection based on F>10, restricted to phenotypes with at least 3 SNPs and they also talk about sample overlap in the methods (i.e., that over half of the sample size of Ruhlemann et al are shared in the MiBioGen consortium) but they use this by sourcing genetic instruments in the study by Ruhlemann for exposures that were "absent in Kurilshikov" but it's not clear how this was done.	No	NA	Inverse-variants weighted with multiplicative random effects	MR Egger	Weighted median	MR-PRESSO	Radial MR	Steiger filtering	Authors also conducted multi-variable MR taking into account BMI and alcohol intake because they are "confounders of the gut-disease" associations and they also mention "contamination mixture"	29.3251	R	TwoSampleMR, MendelianRandomization, coloc	No	No	FDR: A total of 1198 primary analyses were performed: 67 exposures * 19 outcomes—75 exposures/outcomes with fewer than three overlapping genetic instruments or proxies. We applied a Benjamini Hochberg correction for multiple testing using a false discovery rate of 5% to reduce the propensity of false positive fnding.	Possibly SD but not specified for the exposures	SD	Beta	-0.00410118	0.00752585	NA	NA	NA	0.585791	FDR	0.993007	twin heritability for gut microbiota taxa abundance is only on average 20% [26, 27]. Tis heritability estimate represents the upper ceiling that variance explained by genetic instruments can attain, reducing power. Tese factors all contributed to the fact that the number of mbQTLs identifed to date is rather modest. For these reasons, we used a less stringent p-value cut-of to include a greater number of genetic variants to allow the use of sensitivity analysis and increase power. However, a less stringent p-value cut-of has the trade-of to potentially increase the chance of including false-positive efect variants which induce biases. Te most important bias it introduces, the winner’s curse bias, refers to the fact that the genetic hits in discovery samples are more likely to be false positive, adding noise to the analysis which will typically bias MR results towards the null. Second in importance, the weak instrument bias occurs when the variance explained by the instrument and the sample size are low [13]. In the two sample MR setting, it will bias towards the null [11]. Tird in importance, invalid instruments are pleiotropic variants that afect the outcome via another pathway than the one going through the exposure. Te Steiger test we performed can be biased in the presence of a diference in measurement error between the exposure and the outcome [30]. Typically nondiferential measurement error will decrease variance explained hence will bias the Steiger test towards lower measurement error to higher measurement error directionality [30]. Since microbiota features (our exposures) are arguably measured less precisely than the health phenotype (our outcomes), one can assume that Steiger fltering will be biased towards the reverse direction. Tis bias should have little impact on our results since no genetic instruments were removed by Steiger fltering.A second limitation is that the microbiome GWAS included in the vurrent analysis did not target the entire 16S RNA gene, which greatly diminished their ability to achieve a sufcient taxonomic resolution to identify potential therapeutic targets. Te meta-analysis by Ruhlemann targeted the V1-V2 subregion while the meta-analysis by Kurilshikov et al. included mostly the V4 subregion and to a lesser extent the V1-V3 subregion. Targeting only 16S subregions such as V4 leads to lower. taxonomic resolution achieved compared to sequencing the full V1-V9 16S RNA gene. A third limitation is the diference in ancestry from data in the MiBioGen and CARDIoGRAMplusC4D consortium that could potentially violate the independence assumption through population stratifcation. Population stratifcation occurs in the advent that population subgroups have diferent disease rates or diferent distributions of continuous traits and have diferent frequencies of alleles. Tis phenomenon could violate the independence MR assumption. However, this bias is likely to be minimal as principal components were included and participants were mostly from European descent.	Second, the phenotype is distal from individual genes making it a complex polymorphic trait with many variants of small efect size which could be prone to pleiotropy. Since genetic variants are derived from the host, instruments for the microbiome as exposure have a high chance of being pleiotropic. In general, pleiotropy is more likely to bias estimates away from the null [60]. Terefore, our null results are generally more robust to horizontal pleiotropy.	A further strength is that sample was mostly restricted to individuals of European ancestry to reduce bias due to population stratifcation. However, it also restricts the generalizability of the results to this ethnic group	Robust genetic instruments for microbial species are challenging to fnd. First, microbiome heterogeneity and interindividual variability are high, substantially reducing the statistical power of microbiome GWAS analyses;	A lot of information provided but did have to go to the main GWASs to confirm some elements as there were errors	They also seem to do an MR analysis of a "positive control" with LDL cholesterol on the outcomes, which they never mention in the methods	TestASV-18 (genus-prevotella)	LDL cholesterol	-0.0041	0.007526	NA	NA	NA	0.585791	0.993007	29.3252
Other sources	No	No	Yes	Impact of the gut microbiota and associated metabolites on cardiometabolic traits, chronic diseases and human longevity: a Mendelian randomization study	2023	Journal of Translational Medicine	https://doi.org/10.1186/s12967-022-03799-5	Eloi Gagnon	Benoit J Arsenault	benoit.arsenault@criucpq.ulaval.ca	Centre de Recherche de L’Institut Universitaire de Cardiologie et de Pneumologie de Québec, Y-3106, Pavillon Marguerite D’Youville, 2725	We aimed to determine whether the gut microbiota infuences cardiometabolic traits as well as the risk of chronic diseases and human longevity using a comprehensive 2-Sample Mendelian randomization approach	Features of the gut microbiota have been associated with several chronic diseases and longevity in preclinical models as well as in observational studies. Whether these relations underlie causal efects in humans remains to be established.	Two-sample summary-level	Blood pressure	Systolic blood pressure	Cardiovascular	Automated and manual sphygmometer	Systolic blood pressure (UKBB, ICBP); Evangelou 2018	18+ (UKBB 40-69)	Both	757601	NA	757601	NA	NA	healthy	European	Microbial abundance	TestASV-18 (genus-prevotella)	Mixture of five studies (Kurilshikov, Ruhlemann for microbial traits and Sanna, Rhee, Kettunen for metabolites)	sanna 18-84; rhee mean age 55; kettunen not mentioned (for metabolites) and kurilshikov 4-89; ruhlemann provide only average ages across different studies: PopGen: 61.5, KORA: 60.6, FoCus: 51.4, SHIP-TREND: 51.3 (for microbial traits)	both	Authors specify up to 55249 (Sanna 952; kettunen 24925 and rhee 2076 for metabolites and kurilshikov 18340, ruhlemann 8956 for microbiome measures) but in the results they correctly say 898 for Sanna	Possibly up to 55195 (Kurilshikov 18340, ruhlemann 8956, for microbiome measures and Sanna 898; kettunen 24925 and rhee 2076 for metabolites)	Authors state the maximum number for some of the studies they use but the number of samples in sanna are relevant for the metagenomics but not for metabolites but in the results, they correctly say 898	healthy subjects (for all) but those with "normoglycemic" individuals for sanna et al.	Mostly European but multi-ethnic (kurilshikov: European (78%), East-Asian (4%), Admixed (1%), "Multiethnic" (7%), Middle East (3%), Hispanic (6%), AfroAmerican (0.6%); ruhlemann: European (German); sanna: European (Netherlands); rhee: european; kettunen: european) and this is reported in the MR study	Not mentioned	Imputation not mentioned but genotyping arrays were	r-squared <0.01 but p-values differed across different studies (i.e., 0.00001 for Sanna, Rhee and Kettunen and 0.000001 for Ruhlemann and Kurilshicov (and for Lotta but it's not clear whether they actually used this information) and all SNPs were clumped based on 1000Genomes phase 3 from European data with 10mb window	Multiple pleiotropy-robust methods including MR-Egger, weighted median, MR-PRESSO, Radial MR and Steiger filtering	1e-5 (apart from Lotta et al (with no justification), where 1e-06 was used but it is not clear whether they ended up not using this because it's not mentioned) for metabolites and 1e-06 for microbial traits	Not mentioned though harmonization is described	Proxies were used where r-squared >0.8 was used using the LD matrix of the 1000 Genomes European sample	Not mentioned	NA	4	NA	Kurilshikov: 31 loci (1431 SNPs), Ruhlemann: 38 loci (44 genome-wide significant SNPs), Sanna: 3, Rhee: 31 discrete loci associated with 64 metabolites, Kettunen: 62 loci were significantly associated with at least one metabolic measure.	Lenient p-value threshold, selection based on F>10, restricted to phenotypes with at least 3 SNPs and they also talk about sample overlap in the methods (i.e., that over half of the sample size of Ruhlemann et al are shared in the MiBioGen consortium) but they use this by sourcing genetic instruments in the study by Ruhlemann for exposures that were "absent in Kurilshikov" but it's not clear how this was done.	No	NA	Inverse-variants weighted with multiplicative random effects	MR Egger	Weighted median	MR-PRESSO	Radial MR	Steiger filtering	Authors also conducted multi-variable MR taking into account BMI and alcohol intake because they are "confounders of the gut-disease" associations and they also mention "contamination mixture"	29.3251	R	TwoSampleMR, MendelianRandomization, coloc	No	No	FDR: A total of 1198 primary analyses were performed: 67 exposures * 19 outcomes—75 exposures/outcomes with fewer than three overlapping genetic instruments or proxies. We applied a Benjamini Hochberg correction for multiple testing using a false discovery rate of 5% to reduce the propensity of false positive fnding.	Possibly SD but not specified for the exposures	SD	Beta	-0.0026128	0.00392653	NA	NA	NA	0.50578	FDR	0.993007	twin heritability for gut microbiota taxa abundance is only on average 20% [26, 27]. Tis heritability estimate represents the upper ceiling that variance explained by genetic instruments can attain, reducing power. Tese factors all contributed to the fact that the number of mbQTLs identifed to date is rather modest. For these reasons, we used a less stringent p-value cut-of to include a greater number of genetic variants to allow the use of sensitivity analysis and increase power. However, a less stringent p-value cut-of has the trade-of to potentially increase the chance of including false-positive efect variants which induce biases. Te most important bias it introduces, the winner’s curse bias, refers to the fact that the genetic hits in discovery samples are more likely to be false positive, adding noise to the analysis which will typically bias MR results towards the null. Second in importance, the weak instrument bias occurs when the variance explained by the instrument and the sample size are low [13]. In the two sample MR setting, it will bias towards the null [11]. Tird in importance, invalid instruments are pleiotropic variants that afect the outcome via another pathway than the one going through the exposure. Te Steiger test we performed can be biased in the presence of a diference in measurement error between the exposure and the outcome [30]. Typically nondiferential measurement error will decrease variance explained hence will bias the Steiger test towards lower measurement error to higher measurement error directionality [30]. Since microbiota features (our exposures) are arguably measured less precisely than the health phenotype (our outcomes), one can assume that Steiger fltering will be biased towards the reverse direction. Tis bias should have little impact on our results since no genetic instruments were removed by Steiger fltering.A second limitation is that the microbiome GWAS included in the vurrent analysis did not target the entire 16S RNA gene, which greatly diminished their ability to achieve a sufcient taxonomic resolution to identify potential therapeutic targets. Te meta-analysis by Ruhlemann targeted the V1-V2 subregion while the meta-analysis by Kurilshikov et al. included mostly the V4 subregion and to a lesser extent the V1-V3 subregion. Targeting only 16S subregions such as V4 leads to lower. taxonomic resolution achieved compared to sequencing the full V1-V9 16S RNA gene. A third limitation is the diference in ancestry from data in the MiBioGen and CARDIoGRAMplusC4D consortium that could potentially violate the independence assumption through population stratifcation. Population stratifcation occurs in the advent that population subgroups have diferent disease rates or diferent distributions of continuous traits and have diferent frequencies of alleles. Tis phenomenon could violate the independence MR assumption. However, this bias is likely to be minimal as principal components were included and participants were mostly from European descent.	Second, the phenotype is distal from individual genes making it a complex polymorphic trait with many variants of small efect size which could be prone to pleiotropy. Since genetic variants are derived from the host, instruments for the microbiome as exposure have a high chance of being pleiotropic. In general, pleiotropy is more likely to bias estimates away from the null [60]. Terefore, our null results are generally more robust to horizontal pleiotropy.	A further strength is that sample was mostly restricted to individuals of European ancestry to reduce bias due to population stratifcation. However, it also restricts the generalizability of the results to this ethnic group	Robust genetic instruments for microbial species are challenging to fnd. First, microbiome heterogeneity and interindividual variability are high, substantially reducing the statistical power of microbiome GWAS analyses;	A lot of information provided but did have to go to the main GWASs to confirm some elements as there were errors	They also seem to do an MR analysis of a "positive control" with LDL cholesterol on the outcomes, which they never mention in the methods	TestASV-18 (genus-prevotella)	Systolic blood pressure	-0.00261	0.003927	NA	NA	NA	0.50578	0.993007	29.3252
Other sources	No	No	Yes	Impact of the gut microbiota and associated metabolites on cardiometabolic traits, chronic diseases and human longevity: a Mendelian randomization study	2023	Journal of Translational Medicine	https://doi.org/10.1186/s12967-022-03799-5	Eloi Gagnon	Benoit J Arsenault	benoit.arsenault@criucpq.ulaval.ca	Centre de Recherche de L’Institut Universitaire de Cardiologie et de Pneumologie de Québec, Y-3106, Pavillon Marguerite D’Youville, 2725	We aimed to determine whether the gut microbiota infuences cardiometabolic traits as well as the risk of chronic diseases and human longevity using a comprehensive 2-Sample Mendelian randomization approach	Features of the gut microbiota have been associated with several chronic diseases and longevity in preclinical models as well as in observational studies. Whether these relations underlie causal efects in humans remains to be established.	Two-sample summary-level	Metabolites	Triglycerides	Metabolic health	"Described previously"	Triglycerides (UKBB); Richardson 2020	UKBB 40-69	Both	441016	NA	441016	NA	NA	healthy	European	Microbial abundance	TestASV-18 (genus-prevotella)	Mixture of five studies (Kurilshikov, Ruhlemann for microbial traits and Sanna, Rhee, Kettunen for metabolites)	sanna 18-84; rhee mean age 55; kettunen not mentioned (for metabolites) and kurilshikov 4-89; ruhlemann provide only average ages across different studies: PopGen: 61.5, KORA: 60.6, FoCus: 51.4, SHIP-TREND: 51.3 (for microbial traits)	both	Authors specify up to 55249 (Sanna 952; kettunen 24925 and rhee 2076 for metabolites and kurilshikov 18340, ruhlemann 8956 for microbiome measures) but in the results they correctly say 898 for Sanna	Possibly up to 55195 (Kurilshikov 18340, ruhlemann 8956, for microbiome measures and Sanna 898; kettunen 24925 and rhee 2076 for metabolites)	Authors state the maximum number for some of the studies they use but the number of samples in sanna are relevant for the metagenomics but not for metabolites but in the results, they correctly say 898	healthy subjects (for all) but those with "normoglycemic" individuals for sanna et al.	Mostly European but multi-ethnic (kurilshikov: European (78%), East-Asian (4%), Admixed (1%), "Multiethnic" (7%), Middle East (3%), Hispanic (6%), AfroAmerican (0.6%); ruhlemann: European (German); sanna: European (Netherlands); rhee: european; kettunen: european) and this is reported in the MR study	Not mentioned	Imputation not mentioned but genotyping arrays were	r-squared <0.01 but p-values differed across different studies (i.e., 0.00001 for Sanna, Rhee and Kettunen and 0.000001 for Ruhlemann and Kurilshicov (and for Lotta but it's not clear whether they actually used this information) and all SNPs were clumped based on 1000Genomes phase 3 from European data with 10mb window	Multiple pleiotropy-robust methods including MR-Egger, weighted median, MR-PRESSO, Radial MR and Steiger filtering	1e-5 (apart from Lotta et al (with no justification), where 1e-06 was used but it is not clear whether they ended up not using this because it's not mentioned) for metabolites and 1e-06 for microbial traits	Not mentioned though harmonization is described	Proxies were used where r-squared >0.8 was used using the LD matrix of the 1000 Genomes European sample	Not mentioned	NA	4	NA	Kurilshikov: 31 loci (1431 SNPs), Ruhlemann: 38 loci (44 genome-wide significant SNPs), Sanna: 3, Rhee: 31 discrete loci associated with 64 metabolites, Kettunen: 62 loci were significantly associated with at least one metabolic measure.	Lenient p-value threshold, selection based on F>10, restricted to phenotypes with at least 3 SNPs and they also talk about sample overlap in the methods (i.e., that over half of the sample size of Ruhlemann et al are shared in the MiBioGen consortium) but they use this by sourcing genetic instruments in the study by Ruhlemann for exposures that were "absent in Kurilshikov" but it's not clear how this was done.	No	NA	Inverse-variants weighted with multiplicative random effects	MR Egger	Weighted median	MR-PRESSO	Radial MR	Steiger filtering	Authors also conducted multi-variable MR taking into account BMI and alcohol intake because they are "confounders of the gut-disease" associations and they also mention "contamination mixture"	29.3251	R	TwoSampleMR, MendelianRandomization, coloc	No	No	FDR: A total of 1198 primary analyses were performed: 67 exposures * 19 outcomes—75 exposures/outcomes with fewer than three overlapping genetic instruments or proxies. We applied a Benjamini Hochberg correction for multiple testing using a false discovery rate of 5% to reduce the propensity of false positive fnding.	Possibly SD but not specified for the exposures	SD	Beta	0.000999899	0.00544543	NA	NA	NA	0.85431	FDR	0.993007	twin heritability for gut microbiota taxa abundance is only on average 20% [26, 27]. Tis heritability estimate represents the upper ceiling that variance explained by genetic instruments can attain, reducing power. Tese factors all contributed to the fact that the number of mbQTLs identifed to date is rather modest. For these reasons, we used a less stringent p-value cut-of to include a greater number of genetic variants to allow the use of sensitivity analysis and increase power. However, a less stringent p-value cut-of has the trade-of to potentially increase the chance of including false-positive efect variants which induce biases. Te most important bias it introduces, the winner’s curse bias, refers to the fact that the genetic hits in discovery samples are more likely to be false positive, adding noise to the analysis which will typically bias MR results towards the null. Second in importance, the weak instrument bias occurs when the variance explained by the instrument and the sample size are low [13]. In the two sample MR setting, it will bias towards the null [11]. Tird in importance, invalid instruments are pleiotropic variants that afect the outcome via another pathway than the one going through the exposure. Te Steiger test we performed can be biased in the presence of a diference in measurement error between the exposure and the outcome [30]. Typically nondiferential measurement error will decrease variance explained hence will bias the Steiger test towards lower measurement error to higher measurement error directionality [30]. Since microbiota features (our exposures) are arguably measured less precisely than the health phenotype (our outcomes), one can assume that Steiger fltering will be biased towards the reverse direction. Tis bias should have little impact on our results since no genetic instruments were removed by Steiger fltering.A second limitation is that the microbiome GWAS included in the vurrent analysis did not target the entire 16S RNA gene, which greatly diminished their ability to achieve a sufcient taxonomic resolution to identify potential therapeutic targets. Te meta-analysis by Ruhlemann targeted the V1-V2 subregion while the meta-analysis by Kurilshikov et al. included mostly the V4 subregion and to a lesser extent the V1-V3 subregion. Targeting only 16S subregions such as V4 leads to lower. taxonomic resolution achieved compared to sequencing the full V1-V9 16S RNA gene. A third limitation is the diference in ancestry from data in the MiBioGen and CARDIoGRAMplusC4D consortium that could potentially violate the independence assumption through population stratifcation. Population stratifcation occurs in the advent that population subgroups have diferent disease rates or diferent distributions of continuous traits and have diferent frequencies of alleles. Tis phenomenon could violate the independence MR assumption. However, this bias is likely to be minimal as principal components were included and participants were mostly from European descent.	Second, the phenotype is distal from individual genes making it a complex polymorphic trait with many variants of small efect size which could be prone to pleiotropy. Since genetic variants are derived from the host, instruments for the microbiome as exposure have a high chance of being pleiotropic. In general, pleiotropy is more likely to bias estimates away from the null [60]. Terefore, our null results are generally more robust to horizontal pleiotropy.	A further strength is that sample was mostly restricted to individuals of European ancestry to reduce bias due to population stratifcation. However, it also restricts the generalizability of the results to this ethnic group	Robust genetic instruments for microbial species are challenging to fnd. First, microbiome heterogeneity and interindividual variability are high, substantially reducing the statistical power of microbiome GWAS analyses;	A lot of information provided but did have to go to the main GWASs to confirm some elements as there were errors	They also seem to do an MR analysis of a "positive control" with LDL cholesterol on the outcomes, which they never mention in the methods	TestASV-18 (genus-prevotella)	Triglycerides	0.001	0.005445	NA	NA	NA	0.85431	0.993007	29.3252
Other sources	No	No	Yes	Impact of the gut microbiota and associated metabolites on cardiometabolic traits, chronic diseases and human longevity: a Mendelian randomization study	2023	Journal of Translational Medicine	https://doi.org/10.1186/s12967-022-03799-5	Eloi Gagnon	Benoit J Arsenault	benoit.arsenault@criucpq.ulaval.ca	Centre de Recherche de L’Institut Universitaire de Cardiologie et de Pneumologie de Québec, Y-3106, Pavillon Marguerite D’Youville, 2725	We aimed to determine whether the gut microbiota infuences cardiometabolic traits as well as the risk of chronic diseases and human longevity using a comprehensive 2-Sample Mendelian randomization approach	Features of the gut microbiota have been associated with several chronic diseases and longevity in preclinical models as well as in observational studies. Whether these relations underlie causal efects in humans remains to be established.	Two-sample summary-level	Anthropometric traits	Body mass index	Metabolic health	NA	MR-Base / IEUOpenGWAS	NA	NA	NA	NA	461460	NA	NA	healthy	NA	Microbial abundance	TestASV-38 (genus-ruminococcus)	Mixture of five studies (Kurilshikov, Ruhlemann for microbial traits and Sanna, Rhee, Kettunen for metabolites)	sanna 18-84; rhee mean age 55; kettunen not mentioned (for metabolites) and kurilshikov 4-89; ruhlemann provide only average ages across different studies: PopGen: 61.5, KORA: 60.6, FoCus: 51.4, SHIP-TREND: 51.3 (for microbial traits)	both	Authors specify up to 55249 (Sanna 952; kettunen 24925 and rhee 2076 for metabolites and kurilshikov 18340, ruhlemann 8956 for microbiome measures) but in the results they correctly say 898 for Sanna	Possibly up to 55195 (Kurilshikov 18340, ruhlemann 8956, for microbiome measures and Sanna 898; kettunen 24925 and rhee 2076 for metabolites)	Authors state the maximum number for some of the studies they use but the number of samples in sanna are relevant for the metagenomics but not for metabolites but in the results, they correctly say 898	healthy subjects (for all) but those with "normoglycemic" individuals for sanna et al.	Mostly European but multi-ethnic (kurilshikov: European (78%), East-Asian (4%), Admixed (1%), "Multiethnic" (7%), Middle East (3%), Hispanic (6%), AfroAmerican (0.6%); ruhlemann: European (German); sanna: European (Netherlands); rhee: european; kettunen: european) and this is reported in the MR study	Not mentioned	Imputation not mentioned but genotyping arrays were	r-squared <0.01 but p-values differed across different studies (i.e., 0.00001 for Sanna, Rhee and Kettunen and 0.000001 for Ruhlemann and Kurilshicov (and for Lotta but it's not clear whether they actually used this information) and all SNPs were clumped based on 1000Genomes phase 3 from European data with 10mb window	Multiple pleiotropy-robust methods including MR-Egger, weighted median, MR-PRESSO, Radial MR and Steiger filtering	1e-5 (apart from Lotta et al (with no justification), where 1e-06 was used but it is not clear whether they ended up not using this because it's not mentioned) for metabolites and 1e-06 for microbial traits	Not mentioned though harmonization is described	Proxies were used where r-squared >0.8 was used using the LD matrix of the 1000 Genomes European sample	Not mentioned	NA	3	NA	Kurilshikov: 31 loci (1431 SNPs), Ruhlemann: 38 loci (44 genome-wide significant SNPs), Sanna: 3, Rhee: 31 discrete loci associated with 64 metabolites, Kettunen: 62 loci were significantly associated with at least one metabolic measure.	Lenient p-value threshold, selection based on F>10, restricted to phenotypes with at least 3 SNPs and they also talk about sample overlap in the methods (i.e., that over half of the sample size of Ruhlemann et al are shared in the MiBioGen consortium) but they use this by sourcing genetic instruments in the study by Ruhlemann for exposures that were "absent in Kurilshikov" but it's not clear how this was done.	No	NA	Inverse-variants weighted with multiplicative random effects	MR Egger	Weighted median	MR-PRESSO	Radial MR	Steiger filtering	Authors also conducted multi-variable MR taking into account BMI and alcohol intake because they are "confounders of the gut-disease" associations and they also mention "contamination mixture"	31.0811	R	TwoSampleMR, MendelianRandomization, coloc	No	No	FDR: A total of 1198 primary analyses were performed: 67 exposures * 19 outcomes—75 exposures/outcomes with fewer than three overlapping genetic instruments or proxies. We applied a Benjamini Hochberg correction for multiple testing using a false discovery rate of 5% to reduce the propensity of false positive fnding.	Possibly SD but not specified for the exposures	SD	Beta	-0.00260024	0.00560678	NA	NA	NA	0.642814	FDR	0.993007	twin heritability for gut microbiota taxa abundance is only on average 20% [26, 27]. Tis heritability estimate represents the upper ceiling that variance explained by genetic instruments can attain, reducing power. Tese factors all contributed to the fact that the number of mbQTLs identifed to date is rather modest. For these reasons, we used a less stringent p-value cut-of to include a greater number of genetic variants to allow the use of sensitivity analysis and increase power. However, a less stringent p-value cut-of has the trade-of to potentially increase the chance of including false-positive efect variants which induce biases. Te most important bias it introduces, the winner’s curse bias, refers to the fact that the genetic hits in discovery samples are more likely to be false positive, adding noise to the analysis which will typically bias MR results towards the null. Second in importance, the weak instrument bias occurs when the variance explained by the instrument and the sample size are low [13]. In the two sample MR setting, it will bias towards the null [11]. Tird in importance, invalid instruments are pleiotropic variants that afect the outcome via another pathway than the one going through the exposure. Te Steiger test we performed can be biased in the presence of a diference in measurement error between the exposure and the outcome [30]. Typically nondiferential measurement error will decrease variance explained hence will bias the Steiger test towards lower measurement error to higher measurement error directionality [30]. Since microbiota features (our exposures) are arguably measured less precisely than the health phenotype (our outcomes), one can assume that Steiger fltering will be biased towards the reverse direction. Tis bias should have little impact on our results since no genetic instruments were removed by Steiger fltering.A second limitation is that the microbiome GWAS included in the vurrent analysis did not target the entire 16S RNA gene, which greatly diminished their ability to achieve a sufcient taxonomic resolution to identify potential therapeutic targets. Te meta-analysis by Ruhlemann targeted the V1-V2 subregion while the meta-analysis by Kurilshikov et al. included mostly the V4 subregion and to a lesser extent the V1-V3 subregion. Targeting only 16S subregions such as V4 leads to lower. taxonomic resolution achieved compared to sequencing the full V1-V9 16S RNA gene. A third limitation is the diference in ancestry from data in the MiBioGen and CARDIoGRAMplusC4D consortium that could potentially violate the independence assumption through population stratifcation. Population stratifcation occurs in the advent that population subgroups have diferent disease rates or diferent distributions of continuous traits and have diferent frequencies of alleles. Tis phenomenon could violate the independence MR assumption. However, this bias is likely to be minimal as principal components were included and participants were mostly from European descent.	Second, the phenotype is distal from individual genes making it a complex polymorphic trait with many variants of small efect size which could be prone to pleiotropy. Since genetic variants are derived from the host, instruments for the microbiome as exposure have a high chance of being pleiotropic. In general, pleiotropy is more likely to bias estimates away from the null [60]. Terefore, our null results are generally more robust to horizontal pleiotropy.	A further strength is that sample was mostly restricted to individuals of European ancestry to reduce bias due to population stratifcation. However, it also restricts the generalizability of the results to this ethnic group	Robust genetic instruments for microbial species are challenging to fnd. First, microbiome heterogeneity and interindividual variability are high, substantially reducing the statistical power of microbiome GWAS analyses;	A lot of information provided but did have to go to the main GWASs to confirm some elements as there were errors	They also seem to do an MR analysis of a "positive control" with LDL cholesterol on the outcomes, which they never mention in the methods	TestASV-38 (genus-ruminococcus)	Body mass index	-0.0026	0.005607	NA	NA	NA	0.642814	0.993007	31.0811
Other sources	No	No	Yes	Impact of the gut microbiota and associated metabolites on cardiometabolic traits, chronic diseases and human longevity: a Mendelian randomization study	2023	Journal of Translational Medicine	https://doi.org/10.1186/s12967-022-03799-5	Eloi Gagnon	Benoit J Arsenault	benoit.arsenault@criucpq.ulaval.ca	Centre de Recherche de L’Institut Universitaire de Cardiologie et de Pneumologie de Québec, Y-3106, Pavillon Marguerite D’Youville, 2725	We aimed to determine whether the gut microbiota infuences cardiometabolic traits as well as the risk of chronic diseases and human longevity using a comprehensive 2-Sample Mendelian randomization approach	Features of the gut microbiota have been associated with several chronic diseases and longevity in preclinical models as well as in observational studies. Whether these relations underlie causal efects in humans remains to be established.	Two-sample summary-level	Blood pressure	Diastolic blood pressure	Cardiovascular	Automated and manual sphygmometer	Diastolic blood pressure (UKBB, ICBP); Evangelou 2018	18+ (UKBB 40-69)	Both	757601	NA	757601	NA	NA	healthy	European	Microbial abundance	TestASV-38 (genus-ruminococcus)	Mixture of five studies (Kurilshikov, Ruhlemann for microbial traits and Sanna, Rhee, Kettunen for metabolites)	sanna 18-84; rhee mean age 55; kettunen not mentioned (for metabolites) and kurilshikov 4-89; ruhlemann provide only average ages across different studies: PopGen: 61.5, KORA: 60.6, FoCus: 51.4, SHIP-TREND: 51.3 (for microbial traits)	both	Authors specify up to 55249 (Sanna 952; kettunen 24925 and rhee 2076 for metabolites and kurilshikov 18340, ruhlemann 8956 for microbiome measures) but in the results they correctly say 898 for Sanna	Possibly up to 55195 (Kurilshikov 18340, ruhlemann 8956, for microbiome measures and Sanna 898; kettunen 24925 and rhee 2076 for metabolites)	Authors state the maximum number for some of the studies they use but the number of samples in sanna are relevant for the metagenomics but not for metabolites but in the results, they correctly say 898	healthy subjects (for all) but those with "normoglycemic" individuals for sanna et al.	Mostly European but multi-ethnic (kurilshikov: European (78%), East-Asian (4%), Admixed (1%), "Multiethnic" (7%), Middle East (3%), Hispanic (6%), AfroAmerican (0.6%); ruhlemann: European (German); sanna: European (Netherlands); rhee: european; kettunen: european) and this is reported in the MR study	Not mentioned	Imputation not mentioned but genotyping arrays were	r-squared <0.01 but p-values differed across different studies (i.e., 0.00001 for Sanna, Rhee and Kettunen and 0.000001 for Ruhlemann and Kurilshicov (and for Lotta but it's not clear whether they actually used this information) and all SNPs were clumped based on 1000Genomes phase 3 from European data with 10mb window	Multiple pleiotropy-robust methods including MR-Egger, weighted median, MR-PRESSO, Radial MR and Steiger filtering	1e-5 (apart from Lotta et al (with no justification), where 1e-06 was used but it is not clear whether they ended up not using this because it's not mentioned) for metabolites and 1e-06 for microbial traits	Not mentioned though harmonization is described	Proxies were used where r-squared >0.8 was used using the LD matrix of the 1000 Genomes European sample	Not mentioned	NA	3	NA	Kurilshikov: 31 loci (1431 SNPs), Ruhlemann: 38 loci (44 genome-wide significant SNPs), Sanna: 3, Rhee: 31 discrete loci associated with 64 metabolites, Kettunen: 62 loci were significantly associated with at least one metabolic measure.	Lenient p-value threshold, selection based on F>10, restricted to phenotypes with at least 3 SNPs and they also talk about sample overlap in the methods (i.e., that over half of the sample size of Ruhlemann et al are shared in the MiBioGen consortium) but they use this by sourcing genetic instruments in the study by Ruhlemann for exposures that were "absent in Kurilshikov" but it's not clear how this was done.	No	NA	Inverse-variants weighted with multiplicative random effects	MR Egger	Weighted median	MR-PRESSO	Radial MR	Steiger filtering	Authors also conducted multi-variable MR taking into account BMI and alcohol intake because they are "confounders of the gut-disease" associations and they also mention "contamination mixture"	31.0811	R	TwoSampleMR, MendelianRandomization, coloc	No	No	FDR: A total of 1198 primary analyses were performed: 67 exposures * 19 outcomes—75 exposures/outcomes with fewer than three overlapping genetic instruments or proxies. We applied a Benjamini Hochberg correction for multiple testing using a false discovery rate of 5% to reduce the propensity of false positive fnding.	Possibly SD but not specified for the exposures	SD	Beta	-0.00174994	0.00814766	NA	NA	NA	0.829941	FDR	0.993007	twin heritability for gut microbiota taxa abundance is only on average 20% [26, 27]. Tis heritability estimate represents the upper ceiling that variance explained by genetic instruments can attain, reducing power. Tese factors all contributed to the fact that the number of mbQTLs identifed to date is rather modest. For these reasons, we used a less stringent p-value cut-of to include a greater number of genetic variants to allow the use of sensitivity analysis and increase power. However, a less stringent p-value cut-of has the trade-of to potentially increase the chance of including false-positive efect variants which induce biases. Te most important bias it introduces, the winner’s curse bias, refers to the fact that the genetic hits in discovery samples are more likely to be false positive, adding noise to the analysis which will typically bias MR results towards the null. Second in importance, the weak instrument bias occurs when the variance explained by the instrument and the sample size are low [13]. In the two sample MR setting, it will bias towards the null [11]. Tird in importance, invalid instruments are pleiotropic variants that afect the outcome via another pathway than the one going through the exposure. Te Steiger test we performed can be biased in the presence of a diference in measurement error between the exposure and the outcome [30]. Typically nondiferential measurement error will decrease variance explained hence will bias the Steiger test towards lower measurement error to higher measurement error directionality [30]. Since microbiota features (our exposures) are arguably measured less precisely than the health phenotype (our outcomes), one can assume that Steiger fltering will be biased towards the reverse direction. Tis bias should have little impact on our results since no genetic instruments were removed by Steiger fltering.A second limitation is that the microbiome GWAS included in the vurrent analysis did not target the entire 16S RNA gene, which greatly diminished their ability to achieve a sufcient taxonomic resolution to identify potential therapeutic targets. Te meta-analysis by Ruhlemann targeted the V1-V2 subregion while the meta-analysis by Kurilshikov et al. included mostly the V4 subregion and to a lesser extent the V1-V3 subregion. Targeting only 16S subregions such as V4 leads to lower. taxonomic resolution achieved compared to sequencing the full V1-V9 16S RNA gene. A third limitation is the diference in ancestry from data in the MiBioGen and CARDIoGRAMplusC4D consortium that could potentially violate the independence assumption through population stratifcation. Population stratifcation occurs in the advent that population subgroups have diferent disease rates or diferent distributions of continuous traits and have diferent frequencies of alleles. Tis phenomenon could violate the independence MR assumption. However, this bias is likely to be minimal as principal components were included and participants were mostly from European descent.	Second, the phenotype is distal from individual genes making it a complex polymorphic trait with many variants of small efect size which could be prone to pleiotropy. Since genetic variants are derived from the host, instruments for the microbiome as exposure have a high chance of being pleiotropic. In general, pleiotropy is more likely to bias estimates away from the null [60]. Terefore, our null results are generally more robust to horizontal pleiotropy.	A further strength is that sample was mostly restricted to individuals of European ancestry to reduce bias due to population stratifcation. However, it also restricts the generalizability of the results to this ethnic group	Robust genetic instruments for microbial species are challenging to fnd. First, microbiome heterogeneity and interindividual variability are high, substantially reducing the statistical power of microbiome GWAS analyses;	A lot of information provided but did have to go to the main GWASs to confirm some elements as there were errors	They also seem to do an MR analysis of a "positive control" with LDL cholesterol on the outcomes, which they never mention in the methods	TestASV-38 (genus-ruminococcus)	Diastolic blood pressure	-0.00175	0.008148	NA	NA	NA	0.829941	0.993007	31.0811
Other sources	No	No	Yes	Impact of the gut microbiota and associated metabolites on cardiometabolic traits, chronic diseases and human longevity: a Mendelian randomization study	2023	Journal of Translational Medicine	https://doi.org/10.1186/s12967-022-03799-5	Eloi Gagnon	Benoit J Arsenault	benoit.arsenault@criucpq.ulaval.ca	Centre de Recherche de L’Institut Universitaire de Cardiologie et de Pneumologie de Québec, Y-3106, Pavillon Marguerite D’Youville, 2725	We aimed to determine whether the gut microbiota infuences cardiometabolic traits as well as the risk of chronic diseases and human longevity using a comprehensive 2-Sample Mendelian randomization approach	Features of the gut microbiota have been associated with several chronic diseases and longevity in preclinical models as well as in observational studies. Whether these relations underlie causal efects in humans remains to be established.	Two-sample summary-level	Kidney biomarkers	Estimated glomerular filtration rate	Kidney	For all studies involved in the CKDGen analysis, creatinine concentrations were measured in serum and GFR was estimated based on the CKD-EPI (for individuals >18 years of age) or the Schwartz (for individuals <= 18 years of age) formula. Details on the study-specific measurements for the CKDGen studies were described previously. For all studies, eGFRcrea was winsorized at 15 or 200 ml/min/1.73 m2 and winsorized eGFRcrea values were log-transformed using a natural logarithm.	eGFR (CKDGen, UKBB); Stanzick 2021	18+ (UKBB 40-69)	Both	1201909	NA	1004040	NA	Not described	healthy	Predominantly European	Microbial abundance	TestASV-38 (genus-ruminococcus)	Mixture of five studies (Kurilshikov, Ruhlemann for microbial traits and Sanna, Rhee, Kettunen for metabolites)	sanna 18-84; rhee mean age 55; kettunen not mentioned (for metabolites) and kurilshikov 4-89; ruhlemann provide only average ages across different studies: PopGen: 61.5, KORA: 60.6, FoCus: 51.4, SHIP-TREND: 51.3 (for microbial traits)	both	Authors specify up to 55249 (Sanna 952; kettunen 24925 and rhee 2076 for metabolites and kurilshikov 18340, ruhlemann 8956 for microbiome measures) but in the results they correctly say 898 for Sanna	Possibly up to 55195 (Kurilshikov 18340, ruhlemann 8956, for microbiome measures and Sanna 898; kettunen 24925 and rhee 2076 for metabolites)	Authors state the maximum number for some of the studies they use but the number of samples in sanna are relevant for the metagenomics but not for metabolites but in the results, they correctly say 898	healthy subjects (for all) but those with "normoglycemic" individuals for sanna et al.	Mostly European but multi-ethnic (kurilshikov: European (78%), East-Asian (4%), Admixed (1%), "Multiethnic" (7%), Middle East (3%), Hispanic (6%), AfroAmerican (0.6%); ruhlemann: European (German); sanna: European (Netherlands); rhee: european; kettunen: european) and this is reported in the MR study	Not mentioned	Imputation not mentioned but genotyping arrays were	r-squared <0.01 but p-values differed across different studies (i.e., 0.00001 for Sanna, Rhee and Kettunen and 0.000001 for Ruhlemann and Kurilshicov (and for Lotta but it's not clear whether they actually used this information) and all SNPs were clumped based on 1000Genomes phase 3 from European data with 10mb window	Multiple pleiotropy-robust methods including MR-Egger, weighted median, MR-PRESSO, Radial MR and Steiger filtering	1e-5 (apart from Lotta et al (with no justification), where 1e-06 was used but it is not clear whether they ended up not using this because it's not mentioned) for metabolites and 1e-06 for microbial traits	Not mentioned though harmonization is described	Proxies were used where r-squared >0.8 was used using the LD matrix of the 1000 Genomes European sample	Not mentioned	NA	3	NA	Kurilshikov: 31 loci (1431 SNPs), Ruhlemann: 38 loci (44 genome-wide significant SNPs), Sanna: 3, Rhee: 31 discrete loci associated with 64 metabolites, Kettunen: 62 loci were significantly associated with at least one metabolic measure.	Lenient p-value threshold, selection based on F>10, restricted to phenotypes with at least 3 SNPs and they also talk about sample overlap in the methods (i.e., that over half of the sample size of Ruhlemann et al are shared in the MiBioGen consortium) but they use this by sourcing genetic instruments in the study by Ruhlemann for exposures that were "absent in Kurilshikov" but it's not clear how this was done.	No	NA	Inverse-variants weighted with multiplicative random effects	MR Egger	Weighted median	MR-PRESSO	Radial MR	Steiger filtering	Authors also conducted multi-variable MR taking into account BMI and alcohol intake because they are "confounders of the gut-disease" associations and they also mention "contamination mixture"	31.0811	R	TwoSampleMR, MendelianRandomization, coloc	No	No	FDR: A total of 1198 primary analyses were performed: 67 exposures * 19 outcomes—75 exposures/outcomes with fewer than three overlapping genetic instruments or proxies. We applied a Benjamini Hochberg correction for multiple testing using a false discovery rate of 5% to reduce the propensity of false positive fnding.	Possibly SD but not specified for the exposures	SD	Beta	0.00254748	0.00414389	NA	NA	NA	0.538717	FDR	0.993007	twin heritability for gut microbiota taxa abundance is only on average 20% [26, 27]. Tis heritability estimate represents the upper ceiling that variance explained by genetic instruments can attain, reducing power. Tese factors all contributed to the fact that the number of mbQTLs identifed to date is rather modest. For these reasons, we used a less stringent p-value cut-of to include a greater number of genetic variants to allow the use of sensitivity analysis and increase power. However, a less stringent p-value cut-of has the trade-of to potentially increase the chance of including false-positive efect variants which induce biases. Te most important bias it introduces, the winner’s curse bias, refers to the fact that the genetic hits in discovery samples are more likely to be false positive, adding noise to the analysis which will typically bias MR results towards the null. Second in importance, the weak instrument bias occurs when the variance explained by the instrument and the sample size are low [13]. In the two sample MR setting, it will bias towards the null [11]. Tird in importance, invalid instruments are pleiotropic variants that afect the outcome via another pathway than the one going through the exposure. Te Steiger test we performed can be biased in the presence of a diference in measurement error between the exposure and the outcome [30]. Typically nondiferential measurement error will decrease variance explained hence will bias the Steiger test towards lower measurement error to higher measurement error directionality [30]. Since microbiota features (our exposures) are arguably measured less precisely than the health phenotype (our outcomes), one can assume that Steiger fltering will be biased towards the reverse direction. Tis bias should have little impact on our results since no genetic instruments were removed by Steiger fltering.A second limitation is that the microbiome GWAS included in the vurrent analysis did not target the entire 16S RNA gene, which greatly diminished their ability to achieve a sufcient taxonomic resolution to identify potential therapeutic targets. Te meta-analysis by Ruhlemann targeted the V1-V2 subregion while the meta-analysis by Kurilshikov et al. included mostly the V4 subregion and to a lesser extent the V1-V3 subregion. Targeting only 16S subregions such as V4 leads to lower. taxonomic resolution achieved compared to sequencing the full V1-V9 16S RNA gene. A third limitation is the diference in ancestry from data in the MiBioGen and CARDIoGRAMplusC4D consortium that could potentially violate the independence assumption through population stratifcation. Population stratifcation occurs in the advent that population subgroups have diferent disease rates or diferent distributions of continuous traits and have diferent frequencies of alleles. Tis phenomenon could violate the independence MR assumption. However, this bias is likely to be minimal as principal components were included and participants were mostly from European descent.	Second, the phenotype is distal from individual genes making it a complex polymorphic trait with many variants of small efect size which could be prone to pleiotropy. Since genetic variants are derived from the host, instruments for the microbiome as exposure have a high chance of being pleiotropic. In general, pleiotropy is more likely to bias estimates away from the null [60]. Terefore, our null results are generally more robust to horizontal pleiotropy.	A further strength is that sample was mostly restricted to individuals of European ancestry to reduce bias due to population stratifcation. However, it also restricts the generalizability of the results to this ethnic group	Robust genetic instruments for microbial species are challenging to fnd. First, microbiome heterogeneity and interindividual variability are high, substantially reducing the statistical power of microbiome GWAS analyses;	A lot of information provided but did have to go to the main GWASs to confirm some elements as there were errors	They also seem to do an MR analysis of a "positive control" with LDL cholesterol on the outcomes, which they never mention in the methods	TestASV-38 (genus-ruminococcus)	Estimated glomerular filtration rate	0.002547	0.004144	NA	NA	NA	0.538717	0.993007	31.0811
Other sources	No	No	Yes	Impact of the gut microbiota and associated metabolites on cardiometabolic traits, chronic diseases and human longevity: a Mendelian randomization study	2023	Journal of Translational Medicine	https://doi.org/10.1186/s12967-022-03799-5	Eloi Gagnon	Benoit J Arsenault	benoit.arsenault@criucpq.ulaval.ca	Centre de Recherche de L’Institut Universitaire de Cardiologie et de Pneumologie de Québec, Y-3106, Pavillon Marguerite D’Youville, 2725	We aimed to determine whether the gut microbiota infuences cardiometabolic traits as well as the risk of chronic diseases and human longevity using a comprehensive 2-Sample Mendelian randomization approach	Features of the gut microbiota have been associated with several chronic diseases and longevity in preclinical models as well as in observational studies. Whether these relations underlie causal efects in humans remains to be established.	Two-sample summary-level	Metabolites	Fasting glucose	Metabolic health	Measures of FG made in whole blood were corrected to plasma level using the correction factor of 1.13	Fasting glucose (MAGIC); Lagou 2021	Not mentioned	Both	151188	NA	151188	NA	NA	healthy	European	Microbial abundance	TestASV-38 (genus-ruminococcus)	Mixture of five studies (Kurilshikov, Ruhlemann for microbial traits and Sanna, Rhee, Kettunen for metabolites)	sanna 18-84; rhee mean age 55; kettunen not mentioned (for metabolites) and kurilshikov 4-89; ruhlemann provide only average ages across different studies: PopGen: 61.5, KORA: 60.6, FoCus: 51.4, SHIP-TREND: 51.3 (for microbial traits)	both	Authors specify up to 55249 (Sanna 952; kettunen 24925 and rhee 2076 for metabolites and kurilshikov 18340, ruhlemann 8956 for microbiome measures) but in the results they correctly say 898 for Sanna	Possibly up to 55195 (Kurilshikov 18340, ruhlemann 8956, for microbiome measures and Sanna 898; kettunen 24925 and rhee 2076 for metabolites)	Authors state the maximum number for some of the studies they use but the number of samples in sanna are relevant for the metagenomics but not for metabolites but in the results, they correctly say 898	healthy subjects (for all) but those with "normoglycemic" individuals for sanna et al.	Mostly European but multi-ethnic (kurilshikov: European (78%), East-Asian (4%), Admixed (1%), "Multiethnic" (7%), Middle East (3%), Hispanic (6%), AfroAmerican (0.6%); ruhlemann: European (German); sanna: European (Netherlands); rhee: european; kettunen: european) and this is reported in the MR study	Not mentioned	Imputation not mentioned but genotyping arrays were	r-squared <0.01 but p-values differed across different studies (i.e., 0.00001 for Sanna, Rhee and Kettunen and 0.000001 for Ruhlemann and Kurilshicov (and for Lotta but it's not clear whether they actually used this information) and all SNPs were clumped based on 1000Genomes phase 3 from European data with 10mb window	Multiple pleiotropy-robust methods including MR-Egger, weighted median, MR-PRESSO, Radial MR and Steiger filtering	1e-5 (apart from Lotta et al (with no justification), where 1e-06 was used but it is not clear whether they ended up not using this because it's not mentioned) for metabolites and 1e-06 for microbial traits	Not mentioned though harmonization is described	Proxies were used where r-squared >0.8 was used using the LD matrix of the 1000 Genomes European sample	Not mentioned	NA	3	NA	Kurilshikov: 31 loci (1431 SNPs), Ruhlemann: 38 loci (44 genome-wide significant SNPs), Sanna: 3, Rhee: 31 discrete loci associated with 64 metabolites, Kettunen: 62 loci were significantly associated with at least one metabolic measure.	Lenient p-value threshold, selection based on F>10, restricted to phenotypes with at least 3 SNPs and they also talk about sample overlap in the methods (i.e., that over half of the sample size of Ruhlemann et al are shared in the MiBioGen consortium) but they use this by sourcing genetic instruments in the study by Ruhlemann for exposures that were "absent in Kurilshikov" but it's not clear how this was done.	No	NA	Inverse-variants weighted with multiplicative random effects	MR Egger	Weighted median	MR-PRESSO	Radial MR	Steiger filtering	Authors also conducted multi-variable MR taking into account BMI and alcohol intake because they are "confounders of the gut-disease" associations and they also mention "contamination mixture"	31.0811	R	TwoSampleMR, MendelianRandomization, coloc	No	No	FDR: A total of 1198 primary analyses were performed: 67 exposures * 19 outcomes—75 exposures/outcomes with fewer than three overlapping genetic instruments or proxies. We applied a Benjamini Hochberg correction for multiple testing using a false discovery rate of 5% to reduce the propensity of false positive fnding.	Possibly SD but not specified for the exposures	SD	Beta	-0.00994748	0.0117744	NA	NA	NA	0.398202	FDR	0.976572	twin heritability for gut microbiota taxa abundance is only on average 20% [26, 27]. Tis heritability estimate represents the upper ceiling that variance explained by genetic instruments can attain, reducing power. Tese factors all contributed to the fact that the number of mbQTLs identifed to date is rather modest. For these reasons, we used a less stringent p-value cut-of to include a greater number of genetic variants to allow the use of sensitivity analysis and increase power. However, a less stringent p-value cut-of has the trade-of to potentially increase the chance of including false-positive efect variants which induce biases. Te most important bias it introduces, the winner’s curse bias, refers to the fact that the genetic hits in discovery samples are more likely to be false positive, adding noise to the analysis which will typically bias MR results towards the null. Second in importance, the weak instrument bias occurs when the variance explained by the instrument and the sample size are low [13]. In the two sample MR setting, it will bias towards the null [11]. Tird in importance, invalid instruments are pleiotropic variants that afect the outcome via another pathway than the one going through the exposure. Te Steiger test we performed can be biased in the presence of a diference in measurement error between the exposure and the outcome [30]. Typically nondiferential measurement error will decrease variance explained hence will bias the Steiger test towards lower measurement error to higher measurement error directionality [30]. Since microbiota features (our exposures) are arguably measured less precisely than the health phenotype (our outcomes), one can assume that Steiger fltering will be biased towards the reverse direction. Tis bias should have little impact on our results since no genetic instruments were removed by Steiger fltering.A second limitation is that the microbiome GWAS included in the vurrent analysis did not target the entire 16S RNA gene, which greatly diminished their ability to achieve a sufcient taxonomic resolution to identify potential therapeutic targets. Te meta-analysis by Ruhlemann targeted the V1-V2 subregion while the meta-analysis by Kurilshikov et al. included mostly the V4 subregion and to a lesser extent the V1-V3 subregion. Targeting only 16S subregions such as V4 leads to lower. taxonomic resolution achieved compared to sequencing the full V1-V9 16S RNA gene. A third limitation is the diference in ancestry from data in the MiBioGen and CARDIoGRAMplusC4D consortium that could potentially violate the independence assumption through population stratifcation. Population stratifcation occurs in the advent that population subgroups have diferent disease rates or diferent distributions of continuous traits and have diferent frequencies of alleles. Tis phenomenon could violate the independence MR assumption. However, this bias is likely to be minimal as principal components were included and participants were mostly from European descent.	Second, the phenotype is distal from individual genes making it a complex polymorphic trait with many variants of small efect size which could be prone to pleiotropy. Since genetic variants are derived from the host, instruments for the microbiome as exposure have a high chance of being pleiotropic. In general, pleiotropy is more likely to bias estimates away from the null [60]. Terefore, our null results are generally more robust to horizontal pleiotropy.	A further strength is that sample was mostly restricted to individuals of European ancestry to reduce bias due to population stratifcation. However, it also restricts the generalizability of the results to this ethnic group	Robust genetic instruments for microbial species are challenging to fnd. First, microbiome heterogeneity and interindividual variability are high, substantially reducing the statistical power of microbiome GWAS analyses;	A lot of information provided but did have to go to the main GWASs to confirm some elements as there were errors	They also seem to do an MR analysis of a "positive control" with LDL cholesterol on the outcomes, which they never mention in the methods	TestASV-38 (genus-ruminococcus)	Fasting glucose	-0.00995	0.011774	NA	NA	NA	0.398202	0.976572	31.0811
Other sources	No	No	Yes	Impact of the gut microbiota and associated metabolites on cardiometabolic traits, chronic diseases and human longevity: a Mendelian randomization study	2023	Journal of Translational Medicine	https://doi.org/10.1186/s12967-022-03799-5	Eloi Gagnon	Benoit J Arsenault	benoit.arsenault@criucpq.ulaval.ca	Centre de Recherche de L’Institut Universitaire de Cardiologie et de Pneumologie de Québec, Y-3106, Pavillon Marguerite D’Youville, 2725	We aimed to determine whether the gut microbiota infuences cardiometabolic traits as well as the risk of chronic diseases and human longevity using a comprehensive 2-Sample Mendelian randomization approach	Features of the gut microbiota have been associated with several chronic diseases and longevity in preclinical models as well as in observational studies. Whether these relations underlie causal efects in humans remains to be established.	Two-sample summary-level	Metabolites	Fasting insulin	Metabolic health	FI was measured in serum	Fasting insulin (MAGIC); Lagou 2021	Not mentioned	Both	105056	NA	98210	NA	Not described	healthy	European	Microbial abundance	TestASV-38 (genus-ruminococcus)	Mixture of five studies (Kurilshikov, Ruhlemann for microbial traits and Sanna, Rhee, Kettunen for metabolites)	sanna 18-84; rhee mean age 55; kettunen not mentioned (for metabolites) and kurilshikov 4-89; ruhlemann provide only average ages across different studies: PopGen: 61.5, KORA: 60.6, FoCus: 51.4, SHIP-TREND: 51.3 (for microbial traits)	both	Authors specify up to 55249 (Sanna 952; kettunen 24925 and rhee 2076 for metabolites and kurilshikov 18340, ruhlemann 8956 for microbiome measures) but in the results they correctly say 898 for Sanna	Possibly up to 55195 (Kurilshikov 18340, ruhlemann 8956, for microbiome measures and Sanna 898; kettunen 24925 and rhee 2076 for metabolites)	Authors state the maximum number for some of the studies they use but the number of samples in sanna are relevant for the metagenomics but not for metabolites but in the results, they correctly say 898	healthy subjects (for all) but those with "normoglycemic" individuals for sanna et al.	Mostly European but multi-ethnic (kurilshikov: European (78%), East-Asian (4%), Admixed (1%), "Multiethnic" (7%), Middle East (3%), Hispanic (6%), AfroAmerican (0.6%); ruhlemann: European (German); sanna: European (Netherlands); rhee: european; kettunen: european) and this is reported in the MR study	Not mentioned	Imputation not mentioned but genotyping arrays were	r-squared <0.01 but p-values differed across different studies (i.e., 0.00001 for Sanna, Rhee and Kettunen and 0.000001 for Ruhlemann and Kurilshicov (and for Lotta but it's not clear whether they actually used this information) and all SNPs were clumped based on 1000Genomes phase 3 from European data with 10mb window	Multiple pleiotropy-robust methods including MR-Egger, weighted median, MR-PRESSO, Radial MR and Steiger filtering	1e-5 (apart from Lotta et al (with no justification), where 1e-06 was used but it is not clear whether they ended up not using this because it's not mentioned) for metabolites and 1e-06 for microbial traits	Not mentioned though harmonization is described	Proxies were used where r-squared >0.8 was used using the LD matrix of the 1000 Genomes European sample	Not mentioned	NA	3	NA	Kurilshikov: 31 loci (1431 SNPs), Ruhlemann: 38 loci (44 genome-wide significant SNPs), Sanna: 3, Rhee: 31 discrete loci associated with 64 metabolites, Kettunen: 62 loci were significantly associated with at least one metabolic measure.	Lenient p-value threshold, selection based on F>10, restricted to phenotypes with at least 3 SNPs and they also talk about sample overlap in the methods (i.e., that over half of the sample size of Ruhlemann et al are shared in the MiBioGen consortium) but they use this by sourcing genetic instruments in the study by Ruhlemann for exposures that were "absent in Kurilshikov" but it's not clear how this was done.	No	NA	Inverse-variants weighted with multiplicative random effects	MR Egger	Weighted median	MR-PRESSO	Radial MR	Steiger filtering	Authors also conducted multi-variable MR taking into account BMI and alcohol intake because they are "confounders of the gut-disease" associations and they also mention "contamination mixture"	31.0811	R	TwoSampleMR, MendelianRandomization, coloc	No	No	FDR: A total of 1198 primary analyses were performed: 67 exposures * 19 outcomes—75 exposures/outcomes with fewer than three overlapping genetic instruments or proxies. We applied a Benjamini Hochberg correction for multiple testing using a false discovery rate of 5% to reduce the propensity of false positive fnding.	Possibly SD but not specified for the exposures	SD	Beta	-0.0148571	0.0140907	NA	NA	NA	0.291704	FDR	0.962392	twin heritability for gut microbiota taxa abundance is only on average 20% [26, 27]. Tis heritability estimate represents the upper ceiling that variance explained by genetic instruments can attain, reducing power. Tese factors all contributed to the fact that the number of mbQTLs identifed to date is rather modest. For these reasons, we used a less stringent p-value cut-of to include a greater number of genetic variants to allow the use of sensitivity analysis and increase power. However, a less stringent p-value cut-of has the trade-of to potentially increase the chance of including false-positive efect variants which induce biases. Te most important bias it introduces, the winner’s curse bias, refers to the fact that the genetic hits in discovery samples are more likely to be false positive, adding noise to the analysis which will typically bias MR results towards the null. Second in importance, the weak instrument bias occurs when the variance explained by the instrument and the sample size are low [13]. In the two sample MR setting, it will bias towards the null [11]. Tird in importance, invalid instruments are pleiotropic variants that afect the outcome via another pathway than the one going through the exposure. Te Steiger test we performed can be biased in the presence of a diference in measurement error between the exposure and the outcome [30]. Typically nondiferential measurement error will decrease variance explained hence will bias the Steiger test towards lower measurement error to higher measurement error directionality [30]. Since microbiota features (our exposures) are arguably measured less precisely than the health phenotype (our outcomes), one can assume that Steiger fltering will be biased towards the reverse direction. Tis bias should have little impact on our results since no genetic instruments were removed by Steiger fltering.A second limitation is that the microbiome GWAS included in the vurrent analysis did not target the entire 16S RNA gene, which greatly diminished their ability to achieve a sufcient taxonomic resolution to identify potential therapeutic targets. Te meta-analysis by Ruhlemann targeted the V1-V2 subregion while the meta-analysis by Kurilshikov et al. included mostly the V4 subregion and to a lesser extent the V1-V3 subregion. Targeting only 16S subregions such as V4 leads to lower. taxonomic resolution achieved compared to sequencing the full V1-V9 16S RNA gene. A third limitation is the diference in ancestry from data in the MiBioGen and CARDIoGRAMplusC4D consortium that could potentially violate the independence assumption through population stratifcation. Population stratifcation occurs in the advent that population subgroups have diferent disease rates or diferent distributions of continuous traits and have diferent frequencies of alleles. Tis phenomenon could violate the independence MR assumption. However, this bias is likely to be minimal as principal components were included and participants were mostly from European descent.	Second, the phenotype is distal from individual genes making it a complex polymorphic trait with many variants of small efect size which could be prone to pleiotropy. Since genetic variants are derived from the host, instruments for the microbiome as exposure have a high chance of being pleiotropic. In general, pleiotropy is more likely to bias estimates away from the null [60]. Terefore, our null results are generally more robust to horizontal pleiotropy.	A further strength is that sample was mostly restricted to individuals of European ancestry to reduce bias due to population stratifcation. However, it also restricts the generalizability of the results to this ethnic group	Robust genetic instruments for microbial species are challenging to fnd. First, microbiome heterogeneity and interindividual variability are high, substantially reducing the statistical power of microbiome GWAS analyses;	A lot of information provided but did have to go to the main GWASs to confirm some elements as there were errors	They also seem to do an MR analysis of a "positive control" with LDL cholesterol on the outcomes, which they never mention in the methods	TestASV-38 (genus-ruminococcus)	Fasting insulin	-0.01486	0.014091	NA	NA	NA	0.291704	0.962392	31.0811
Other sources	No	No	Yes	Impact of the gut microbiota and associated metabolites on cardiometabolic traits, chronic diseases and human longevity: a Mendelian randomization study	2023	Journal of Translational Medicine	https://doi.org/10.1186/s12967-022-03799-5	Eloi Gagnon	Benoit J Arsenault	benoit.arsenault@criucpq.ulaval.ca	Centre de Recherche de L’Institut Universitaire de Cardiologie et de Pneumologie de Québec, Y-3106, Pavillon Marguerite D’Youville, 2725	We aimed to determine whether the gut microbiota infuences cardiometabolic traits as well as the risk of chronic diseases and human longevity using a comprehensive 2-Sample Mendelian randomization approach	Features of the gut microbiota have been associated with several chronic diseases and longevity in preclinical models as well as in observational studies. Whether these relations underlie causal efects in humans remains to be established.	Two-sample summary-level	Metabolites	HDL cholesterol	Metabolic health	"Described previously"	HDL (UKBB); Richardson 2020	UKBB 40-69	Both	403943	NA	403943	NA	NA	healthy	European	Microbial abundance	TestASV-38 (genus-ruminococcus)	Mixture of five studies (Kurilshikov, Ruhlemann for microbial traits and Sanna, Rhee, Kettunen for metabolites)	sanna 18-84; rhee mean age 55; kettunen not mentioned (for metabolites) and kurilshikov 4-89; ruhlemann provide only average ages across different studies: PopGen: 61.5, KORA: 60.6, FoCus: 51.4, SHIP-TREND: 51.3 (for microbial traits)	both	Authors specify up to 55249 (Sanna 952; kettunen 24925 and rhee 2076 for metabolites and kurilshikov 18340, ruhlemann 8956 for microbiome measures) but in the results they correctly say 898 for Sanna	Possibly up to 55195 (Kurilshikov 18340, ruhlemann 8956, for microbiome measures and Sanna 898; kettunen 24925 and rhee 2076 for metabolites)	Authors state the maximum number for some of the studies they use but the number of samples in sanna are relevant for the metagenomics but not for metabolites but in the results, they correctly say 898	healthy subjects (for all) but those with "normoglycemic" individuals for sanna et al.	Mostly European but multi-ethnic (kurilshikov: European (78%), East-Asian (4%), Admixed (1%), "Multiethnic" (7%), Middle East (3%), Hispanic (6%), AfroAmerican (0.6%); ruhlemann: European (German); sanna: European (Netherlands); rhee: european; kettunen: european) and this is reported in the MR study	Not mentioned	Imputation not mentioned but genotyping arrays were	r-squared <0.01 but p-values differed across different studies (i.e., 0.00001 for Sanna, Rhee and Kettunen and 0.000001 for Ruhlemann and Kurilshicov (and for Lotta but it's not clear whether they actually used this information) and all SNPs were clumped based on 1000Genomes phase 3 from European data with 10mb window	Multiple pleiotropy-robust methods including MR-Egger, weighted median, MR-PRESSO, Radial MR and Steiger filtering	1e-5 (apart from Lotta et al (with no justification), where 1e-06 was used but it is not clear whether they ended up not using this because it's not mentioned) for metabolites and 1e-06 for microbial traits	Not mentioned though harmonization is described	Proxies were used where r-squared >0.8 was used using the LD matrix of the 1000 Genomes European sample	Not mentioned	NA	3	NA	Kurilshikov: 31 loci (1431 SNPs), Ruhlemann: 38 loci (44 genome-wide significant SNPs), Sanna: 3, Rhee: 31 discrete loci associated with 64 metabolites, Kettunen: 62 loci were significantly associated with at least one metabolic measure.	Lenient p-value threshold, selection based on F>10, restricted to phenotypes with at least 3 SNPs and they also talk about sample overlap in the methods (i.e., that over half of the sample size of Ruhlemann et al are shared in the MiBioGen consortium) but they use this by sourcing genetic instruments in the study by Ruhlemann for exposures that were "absent in Kurilshikov" but it's not clear how this was done.	No	NA	Inverse-variants weighted with multiplicative random effects	MR Egger	Weighted median	MR-PRESSO	Radial MR	Steiger filtering	Authors also conducted multi-variable MR taking into account BMI and alcohol intake because they are "confounders of the gut-disease" associations and they also mention "contamination mixture"	31.0811	R	TwoSampleMR, MendelianRandomization, coloc	No	No	FDR: A total of 1198 primary analyses were performed: 67 exposures * 19 outcomes—75 exposures/outcomes with fewer than three overlapping genetic instruments or proxies. We applied a Benjamini Hochberg correction for multiple testing using a false discovery rate of 5% to reduce the propensity of false positive fnding.	Possibly SD but not specified for the exposures	SD	Beta	-0.00632532	0.00404342	NA	NA	NA	0.117736	FDR	0.816355	twin heritability for gut microbiota taxa abundance is only on average 20% [26, 27]. Tis heritability estimate represents the upper ceiling that variance explained by genetic instruments can attain, reducing power. Tese factors all contributed to the fact that the number of mbQTLs identifed to date is rather modest. For these reasons, we used a less stringent p-value cut-of to include a greater number of genetic variants to allow the use of sensitivity analysis and increase power. However, a less stringent p-value cut-of has the trade-of to potentially increase the chance of including false-positive efect variants which induce biases. Te most important bias it introduces, the winner’s curse bias, refers to the fact that the genetic hits in discovery samples are more likely to be false positive, adding noise to the analysis which will typically bias MR results towards the null. Second in importance, the weak instrument bias occurs when the variance explained by the instrument and the sample size are low [13]. In the two sample MR setting, it will bias towards the null [11]. Tird in importance, invalid instruments are pleiotropic variants that afect the outcome via another pathway than the one going through the exposure. Te Steiger test we performed can be biased in the presence of a diference in measurement error between the exposure and the outcome [30]. Typically nondiferential measurement error will decrease variance explained hence will bias the Steiger test towards lower measurement error to higher measurement error directionality [30]. Since microbiota features (our exposures) are arguably measured less precisely than the health phenotype (our outcomes), one can assume that Steiger fltering will be biased towards the reverse direction. Tis bias should have little impact on our results since no genetic instruments were removed by Steiger fltering.A second limitation is that the microbiome GWAS included in the vurrent analysis did not target the entire 16S RNA gene, which greatly diminished their ability to achieve a sufcient taxonomic resolution to identify potential therapeutic targets. Te meta-analysis by Ruhlemann targeted the V1-V2 subregion while the meta-analysis by Kurilshikov et al. included mostly the V4 subregion and to a lesser extent the V1-V3 subregion. Targeting only 16S subregions such as V4 leads to lower. taxonomic resolution achieved compared to sequencing the full V1-V9 16S RNA gene. A third limitation is the diference in ancestry from data in the MiBioGen and CARDIoGRAMplusC4D consortium that could potentially violate the independence assumption through population stratifcation. Population stratifcation occurs in the advent that population subgroups have diferent disease rates or diferent distributions of continuous traits and have diferent frequencies of alleles. Tis phenomenon could violate the independence MR assumption. However, this bias is likely to be minimal as principal components were included and participants were mostly from European descent.	Second, the phenotype is distal from individual genes making it a complex polymorphic trait with many variants of small efect size which could be prone to pleiotropy. Since genetic variants are derived from the host, instruments for the microbiome as exposure have a high chance of being pleiotropic. In general, pleiotropy is more likely to bias estimates away from the null [60]. Terefore, our null results are generally more robust to horizontal pleiotropy.	A further strength is that sample was mostly restricted to individuals of European ancestry to reduce bias due to population stratifcation. However, it also restricts the generalizability of the results to this ethnic group	Robust genetic instruments for microbial species are challenging to fnd. First, microbiome heterogeneity and interindividual variability are high, substantially reducing the statistical power of microbiome GWAS analyses;	A lot of information provided but did have to go to the main GWASs to confirm some elements as there were errors	They also seem to do an MR analysis of a "positive control" with LDL cholesterol on the outcomes, which they never mention in the methods	TestASV-38 (genus-ruminococcus)	HDL cholesterol	-0.00633	0.004043	NA	NA	NA	0.117736	0.816355	31.0811
Other sources	No	No	Yes	Impact of the gut microbiota and associated metabolites on cardiometabolic traits, chronic diseases and human longevity: a Mendelian randomization study	2023	Journal of Translational Medicine	https://doi.org/10.1186/s12967-022-03799-5	Eloi Gagnon	Benoit J Arsenault	benoit.arsenault@criucpq.ulaval.ca	Centre de Recherche de L’Institut Universitaire de Cardiologie et de Pneumologie de Québec, Y-3106, Pavillon Marguerite D’Youville, 2725	We aimed to determine whether the gut microbiota infuences cardiometabolic traits as well as the risk of chronic diseases and human longevity using a comprehensive 2-Sample Mendelian randomization approach	Features of the gut microbiota have been associated with several chronic diseases and longevity in preclinical models as well as in observational studies. Whether these relations underlie causal efects in humans remains to be established.	Two-sample summary-level	Metabolites	LDL cholesterol	Metabolic health	"Described previously"	LDL (UKBB); Richardson 2020	UKBB 40-69	Both	440546	NA	440546	NA	NA	healthy	European	Microbial abundance	TestASV-38 (genus-ruminococcus)	Mixture of five studies (Kurilshikov, Ruhlemann for microbial traits and Sanna, Rhee, Kettunen for metabolites)	sanna 18-84; rhee mean age 55; kettunen not mentioned (for metabolites) and kurilshikov 4-89; ruhlemann provide only average ages across different studies: PopGen: 61.5, KORA: 60.6, FoCus: 51.4, SHIP-TREND: 51.3 (for microbial traits)	both	Authors specify up to 55249 (Sanna 952; kettunen 24925 and rhee 2076 for metabolites and kurilshikov 18340, ruhlemann 8956 for microbiome measures) but in the results they correctly say 898 for Sanna	Possibly up to 55195 (Kurilshikov 18340, ruhlemann 8956, for microbiome measures and Sanna 898; kettunen 24925 and rhee 2076 for metabolites)	Authors state the maximum number for some of the studies they use but the number of samples in sanna are relevant for the metagenomics but not for metabolites but in the results, they correctly say 898	healthy subjects (for all) but those with "normoglycemic" individuals for sanna et al.	Mostly European but multi-ethnic (kurilshikov: European (78%), East-Asian (4%), Admixed (1%), "Multiethnic" (7%), Middle East (3%), Hispanic (6%), AfroAmerican (0.6%); ruhlemann: European (German); sanna: European (Netherlands); rhee: european; kettunen: european) and this is reported in the MR study	Not mentioned	Imputation not mentioned but genotyping arrays were	r-squared <0.01 but p-values differed across different studies (i.e., 0.00001 for Sanna, Rhee and Kettunen and 0.000001 for Ruhlemann and Kurilshicov (and for Lotta but it's not clear whether they actually used this information) and all SNPs were clumped based on 1000Genomes phase 3 from European data with 10mb window	Multiple pleiotropy-robust methods including MR-Egger, weighted median, MR-PRESSO, Radial MR and Steiger filtering	1e-5 (apart from Lotta et al (with no justification), where 1e-06 was used but it is not clear whether they ended up not using this because it's not mentioned) for metabolites and 1e-06 for microbial traits	Not mentioned though harmonization is described	Proxies were used where r-squared >0.8 was used using the LD matrix of the 1000 Genomes European sample	Not mentioned	NA	3	NA	Kurilshikov: 31 loci (1431 SNPs), Ruhlemann: 38 loci (44 genome-wide significant SNPs), Sanna: 3, Rhee: 31 discrete loci associated with 64 metabolites, Kettunen: 62 loci were significantly associated with at least one metabolic measure.	Lenient p-value threshold, selection based on F>10, restricted to phenotypes with at least 3 SNPs and they also talk about sample overlap in the methods (i.e., that over half of the sample size of Ruhlemann et al are shared in the MiBioGen consortium) but they use this by sourcing genetic instruments in the study by Ruhlemann for exposures that were "absent in Kurilshikov" but it's not clear how this was done.	No	NA	Inverse-variants weighted with multiplicative random effects	MR Egger	Weighted median	MR-PRESSO	Radial MR	Steiger filtering	Authors also conducted multi-variable MR taking into account BMI and alcohol intake because they are "confounders of the gut-disease" associations and they also mention "contamination mixture"	31.0811	R	TwoSampleMR, MendelianRandomization, coloc	No	No	FDR: A total of 1198 primary analyses were performed: 67 exposures * 19 outcomes—75 exposures/outcomes with fewer than three overlapping genetic instruments or proxies. We applied a Benjamini Hochberg correction for multiple testing using a false discovery rate of 5% to reduce the propensity of false positive fnding.	Possibly SD but not specified for the exposures	SD	Beta	0.00125836	0.00541301	NA	NA	NA	0.816174	FDR	0.993007	twin heritability for gut microbiota taxa abundance is only on average 20% [26, 27]. Tis heritability estimate represents the upper ceiling that variance explained by genetic instruments can attain, reducing power. Tese factors all contributed to the fact that the number of mbQTLs identifed to date is rather modest. For these reasons, we used a less stringent p-value cut-of to include a greater number of genetic variants to allow the use of sensitivity analysis and increase power. However, a less stringent p-value cut-of has the trade-of to potentially increase the chance of including false-positive efect variants which induce biases. Te most important bias it introduces, the winner’s curse bias, refers to the fact that the genetic hits in discovery samples are more likely to be false positive, adding noise to the analysis which will typically bias MR results towards the null. Second in importance, the weak instrument bias occurs when the variance explained by the instrument and the sample size are low [13]. In the two sample MR setting, it will bias towards the null [11]. Tird in importance, invalid instruments are pleiotropic variants that afect the outcome via another pathway than the one going through the exposure. Te Steiger test we performed can be biased in the presence of a diference in measurement error between the exposure and the outcome [30]. Typically nondiferential measurement error will decrease variance explained hence will bias the Steiger test towards lower measurement error to higher measurement error directionality [30]. Since microbiota features (our exposures) are arguably measured less precisely than the health phenotype (our outcomes), one can assume that Steiger fltering will be biased towards the reverse direction. Tis bias should have little impact on our results since no genetic instruments were removed by Steiger fltering.A second limitation is that the microbiome GWAS included in the vurrent analysis did not target the entire 16S RNA gene, which greatly diminished their ability to achieve a sufcient taxonomic resolution to identify potential therapeutic targets. Te meta-analysis by Ruhlemann targeted the V1-V2 subregion while the meta-analysis by Kurilshikov et al. included mostly the V4 subregion and to a lesser extent the V1-V3 subregion. Targeting only 16S subregions such as V4 leads to lower. taxonomic resolution achieved compared to sequencing the full V1-V9 16S RNA gene. A third limitation is the diference in ancestry from data in the MiBioGen and CARDIoGRAMplusC4D consortium that could potentially violate the independence assumption through population stratifcation. Population stratifcation occurs in the advent that population subgroups have diferent disease rates or diferent distributions of continuous traits and have diferent frequencies of alleles. Tis phenomenon could violate the independence MR assumption. However, this bias is likely to be minimal as principal components were included and participants were mostly from European descent.	Second, the phenotype is distal from individual genes making it a complex polymorphic trait with many variants of small efect size which could be prone to pleiotropy. Since genetic variants are derived from the host, instruments for the microbiome as exposure have a high chance of being pleiotropic. In general, pleiotropy is more likely to bias estimates away from the null [60]. Terefore, our null results are generally more robust to horizontal pleiotropy.	A further strength is that sample was mostly restricted to individuals of European ancestry to reduce bias due to population stratifcation. However, it also restricts the generalizability of the results to this ethnic group	Robust genetic instruments for microbial species are challenging to fnd. First, microbiome heterogeneity and interindividual variability are high, substantially reducing the statistical power of microbiome GWAS analyses;	A lot of information provided but did have to go to the main GWASs to confirm some elements as there were errors	They also seem to do an MR analysis of a "positive control" with LDL cholesterol on the outcomes, which they never mention in the methods	TestASV-38 (genus-ruminococcus)	LDL cholesterol	0.001258	0.005413	NA	NA	NA	0.816174	0.993007	31.0811
Other sources	No	No	Yes	Impact of the gut microbiota and associated metabolites on cardiometabolic traits, chronic diseases and human longevity: a Mendelian randomization study	2023	Journal of Translational Medicine	https://doi.org/10.1186/s12967-022-03799-5	Eloi Gagnon	Benoit J Arsenault	benoit.arsenault@criucpq.ulaval.ca	Centre de Recherche de L’Institut Universitaire de Cardiologie et de Pneumologie de Québec, Y-3106, Pavillon Marguerite D’Youville, 2725	We aimed to determine whether the gut microbiota infuences cardiometabolic traits as well as the risk of chronic diseases and human longevity using a comprehensive 2-Sample Mendelian randomization approach	Features of the gut microbiota have been associated with several chronic diseases and longevity in preclinical models as well as in observational studies. Whether these relations underlie causal efects in humans remains to be established.	Two-sample summary-level	Blood pressure	Systolic blood pressure	Cardiovascular	Automated and manual sphygmometer	Systolic blood pressure (UKBB, ICBP); Evangelou 2018	18+ (UKBB 40-69)	Both	757601	NA	757601	NA	NA	healthy	European	Microbial abundance	TestASV-38 (genus-ruminococcus)	Mixture of five studies (Kurilshikov, Ruhlemann for microbial traits and Sanna, Rhee, Kettunen for metabolites)	sanna 18-84; rhee mean age 55; kettunen not mentioned (for metabolites) and kurilshikov 4-89; ruhlemann provide only average ages across different studies: PopGen: 61.5, KORA: 60.6, FoCus: 51.4, SHIP-TREND: 51.3 (for microbial traits)	both	Authors specify up to 55249 (Sanna 952; kettunen 24925 and rhee 2076 for metabolites and kurilshikov 18340, ruhlemann 8956 for microbiome measures) but in the results they correctly say 898 for Sanna	Possibly up to 55195 (Kurilshikov 18340, ruhlemann 8956, for microbiome measures and Sanna 898; kettunen 24925 and rhee 2076 for metabolites)	Authors state the maximum number for some of the studies they use but the number of samples in sanna are relevant for the metagenomics but not for metabolites but in the results, they correctly say 898	healthy subjects (for all) but those with "normoglycemic" individuals for sanna et al.	Mostly European but multi-ethnic (kurilshikov: European (78%), East-Asian (4%), Admixed (1%), "Multiethnic" (7%), Middle East (3%), Hispanic (6%), AfroAmerican (0.6%); ruhlemann: European (German); sanna: European (Netherlands); rhee: european; kettunen: european) and this is reported in the MR study	Not mentioned	Imputation not mentioned but genotyping arrays were	r-squared <0.01 but p-values differed across different studies (i.e., 0.00001 for Sanna, Rhee and Kettunen and 0.000001 for Ruhlemann and Kurilshicov (and for Lotta but it's not clear whether they actually used this information) and all SNPs were clumped based on 1000Genomes phase 3 from European data with 10mb window	Multiple pleiotropy-robust methods including MR-Egger, weighted median, MR-PRESSO, Radial MR and Steiger filtering	1e-5 (apart from Lotta et al (with no justification), where 1e-06 was used but it is not clear whether they ended up not using this because it's not mentioned) for metabolites and 1e-06 for microbial traits	Not mentioned though harmonization is described	Proxies were used where r-squared >0.8 was used using the LD matrix of the 1000 Genomes European sample	Not mentioned	NA	3	NA	Kurilshikov: 31 loci (1431 SNPs), Ruhlemann: 38 loci (44 genome-wide significant SNPs), Sanna: 3, Rhee: 31 discrete loci associated with 64 metabolites, Kettunen: 62 loci were significantly associated with at least one metabolic measure.	Lenient p-value threshold, selection based on F>10, restricted to phenotypes with at least 3 SNPs and they also talk about sample overlap in the methods (i.e., that over half of the sample size of Ruhlemann et al are shared in the MiBioGen consortium) but they use this by sourcing genetic instruments in the study by Ruhlemann for exposures that were "absent in Kurilshikov" but it's not clear how this was done.	No	NA	Inverse-variants weighted with multiplicative random effects	MR Egger	Weighted median	MR-PRESSO	Radial MR	Steiger filtering	Authors also conducted multi-variable MR taking into account BMI and alcohol intake because they are "confounders of the gut-disease" associations and they also mention "contamination mixture"	31.0811	R	TwoSampleMR, MendelianRandomization, coloc	No	No	FDR: A total of 1198 primary analyses were performed: 67 exposures * 19 outcomes—75 exposures/outcomes with fewer than three overlapping genetic instruments or proxies. We applied a Benjamini Hochberg correction for multiple testing using a false discovery rate of 5% to reduce the propensity of false positive fnding.	Possibly SD but not specified for the exposures	SD	Beta	0.00191941	0.00401823	NA	NA	NA	0.632882	FDR	0.993007	twin heritability for gut microbiota taxa abundance is only on average 20% [26, 27]. Tis heritability estimate represents the upper ceiling that variance explained by genetic instruments can attain, reducing power. Tese factors all contributed to the fact that the number of mbQTLs identifed to date is rather modest. For these reasons, we used a less stringent p-value cut-of to include a greater number of genetic variants to allow the use of sensitivity analysis and increase power. However, a less stringent p-value cut-of has the trade-of to potentially increase the chance of including false-positive efect variants which induce biases. Te most important bias it introduces, the winner’s curse bias, refers to the fact that the genetic hits in discovery samples are more likely to be false positive, adding noise to the analysis which will typically bias MR results towards the null. Second in importance, the weak instrument bias occurs when the variance explained by the instrument and the sample size are low [13]. In the two sample MR setting, it will bias towards the null [11]. Tird in importance, invalid instruments are pleiotropic variants that afect the outcome via another pathway than the one going through the exposure. Te Steiger test we performed can be biased in the presence of a diference in measurement error between the exposure and the outcome [30]. Typically nondiferential measurement error will decrease variance explained hence will bias the Steiger test towards lower measurement error to higher measurement error directionality [30]. Since microbiota features (our exposures) are arguably measured less precisely than the health phenotype (our outcomes), one can assume that Steiger fltering will be biased towards the reverse direction. Tis bias should have little impact on our results since no genetic instruments were removed by Steiger fltering.A second limitation is that the microbiome GWAS included in the vurrent analysis did not target the entire 16S RNA gene, which greatly diminished their ability to achieve a sufcient taxonomic resolution to identify potential therapeutic targets. Te meta-analysis by Ruhlemann targeted the V1-V2 subregion while the meta-analysis by Kurilshikov et al. included mostly the V4 subregion and to a lesser extent the V1-V3 subregion. Targeting only 16S subregions such as V4 leads to lower. taxonomic resolution achieved compared to sequencing the full V1-V9 16S RNA gene. A third limitation is the diference in ancestry from data in the MiBioGen and CARDIoGRAMplusC4D consortium that could potentially violate the independence assumption through population stratifcation. Population stratifcation occurs in the advent that population subgroups have diferent disease rates or diferent distributions of continuous traits and have diferent frequencies of alleles. Tis phenomenon could violate the independence MR assumption. However, this bias is likely to be minimal as principal components were included and participants were mostly from European descent.	Second, the phenotype is distal from individual genes making it a complex polymorphic trait with many variants of small efect size which could be prone to pleiotropy. Since genetic variants are derived from the host, instruments for the microbiome as exposure have a high chance of being pleiotropic. In general, pleiotropy is more likely to bias estimates away from the null [60]. Terefore, our null results are generally more robust to horizontal pleiotropy.	A further strength is that sample was mostly restricted to individuals of European ancestry to reduce bias due to population stratifcation. However, it also restricts the generalizability of the results to this ethnic group	Robust genetic instruments for microbial species are challenging to fnd. First, microbiome heterogeneity and interindividual variability are high, substantially reducing the statistical power of microbiome GWAS analyses;	A lot of information provided but did have to go to the main GWASs to confirm some elements as there were errors	They also seem to do an MR analysis of a "positive control" with LDL cholesterol on the outcomes, which they never mention in the methods	TestASV-38 (genus-ruminococcus)	Systolic blood pressure	0.001919	0.004018	NA	NA	NA	0.632882	0.993007	31.0811
Other sources	No	No	Yes	Impact of the gut microbiota and associated metabolites on cardiometabolic traits, chronic diseases and human longevity: a Mendelian randomization study	2023	Journal of Translational Medicine	https://doi.org/10.1186/s12967-022-03799-5	Eloi Gagnon	Benoit J Arsenault	benoit.arsenault@criucpq.ulaval.ca	Centre de Recherche de L’Institut Universitaire de Cardiologie et de Pneumologie de Québec, Y-3106, Pavillon Marguerite D’Youville, 2725	We aimed to determine whether the gut microbiota infuences cardiometabolic traits as well as the risk of chronic diseases and human longevity using a comprehensive 2-Sample Mendelian randomization approach	Features of the gut microbiota have been associated with several chronic diseases and longevity in preclinical models as well as in observational studies. Whether these relations underlie causal efects in humans remains to be established.	Two-sample summary-level	Metabolites	Triglycerides	Metabolic health	"Described previously"	Triglycerides (UKBB); Richardson 2020	UKBB 40-69	Both	441016	NA	441016	NA	NA	healthy	European	Microbial abundance	TestASV-38 (genus-ruminococcus)	Mixture of five studies (Kurilshikov, Ruhlemann for microbial traits and Sanna, Rhee, Kettunen for metabolites)	sanna 18-84; rhee mean age 55; kettunen not mentioned (for metabolites) and kurilshikov 4-89; ruhlemann provide only average ages across different studies: PopGen: 61.5, KORA: 60.6, FoCus: 51.4, SHIP-TREND: 51.3 (for microbial traits)	both	Authors specify up to 55249 (Sanna 952; kettunen 24925 and rhee 2076 for metabolites and kurilshikov 18340, ruhlemann 8956 for microbiome measures) but in the results they correctly say 898 for Sanna	Possibly up to 55195 (Kurilshikov 18340, ruhlemann 8956, for microbiome measures and Sanna 898; kettunen 24925 and rhee 2076 for metabolites)	Authors state the maximum number for some of the studies they use but the number of samples in sanna are relevant for the metagenomics but not for metabolites but in the results, they correctly say 898	healthy subjects (for all) but those with "normoglycemic" individuals for sanna et al.	Mostly European but multi-ethnic (kurilshikov: European (78%), East-Asian (4%), Admixed (1%), "Multiethnic" (7%), Middle East (3%), Hispanic (6%), AfroAmerican (0.6%); ruhlemann: European (German); sanna: European (Netherlands); rhee: european; kettunen: european) and this is reported in the MR study	Not mentioned	Imputation not mentioned but genotyping arrays were	r-squared <0.01 but p-values differed across different studies (i.e., 0.00001 for Sanna, Rhee and Kettunen and 0.000001 for Ruhlemann and Kurilshicov (and for Lotta but it's not clear whether they actually used this information) and all SNPs were clumped based on 1000Genomes phase 3 from European data with 10mb window	Multiple pleiotropy-robust methods including MR-Egger, weighted median, MR-PRESSO, Radial MR and Steiger filtering	1e-5 (apart from Lotta et al (with no justification), where 1e-06 was used but it is not clear whether they ended up not using this because it's not mentioned) for metabolites and 1e-06 for microbial traits	Not mentioned though harmonization is described	Proxies were used where r-squared >0.8 was used using the LD matrix of the 1000 Genomes European sample	Not mentioned	NA	3	NA	Kurilshikov: 31 loci (1431 SNPs), Ruhlemann: 38 loci (44 genome-wide significant SNPs), Sanna: 3, Rhee: 31 discrete loci associated with 64 metabolites, Kettunen: 62 loci were significantly associated with at least one metabolic measure.	Lenient p-value threshold, selection based on F>10, restricted to phenotypes with at least 3 SNPs and they also talk about sample overlap in the methods (i.e., that over half of the sample size of Ruhlemann et al are shared in the MiBioGen consortium) but they use this by sourcing genetic instruments in the study by Ruhlemann for exposures that were "absent in Kurilshikov" but it's not clear how this was done.	No	NA	Inverse-variants weighted with multiplicative random effects	MR Egger	Weighted median	MR-PRESSO	Radial MR	Steiger filtering	Authors also conducted multi-variable MR taking into account BMI and alcohol intake because they are "confounders of the gut-disease" associations and they also mention "contamination mixture"	31.0811	R	TwoSampleMR, MendelianRandomization, coloc	No	No	FDR: A total of 1198 primary analyses were performed: 67 exposures * 19 outcomes—75 exposures/outcomes with fewer than three overlapping genetic instruments or proxies. We applied a Benjamini Hochberg correction for multiple testing using a false discovery rate of 5% to reduce the propensity of false positive fnding.	Possibly SD but not specified for the exposures	SD	Beta	0.00406405	0.0036409	NA	NA	NA	0.264327	FDR	0.962392	twin heritability for gut microbiota taxa abundance is only on average 20% [26, 27]. Tis heritability estimate represents the upper ceiling that variance explained by genetic instruments can attain, reducing power. Tese factors all contributed to the fact that the number of mbQTLs identifed to date is rather modest. For these reasons, we used a less stringent p-value cut-of to include a greater number of genetic variants to allow the use of sensitivity analysis and increase power. However, a less stringent p-value cut-of has the trade-of to potentially increase the chance of including false-positive efect variants which induce biases. Te most important bias it introduces, the winner’s curse bias, refers to the fact that the genetic hits in discovery samples are more likely to be false positive, adding noise to the analysis which will typically bias MR results towards the null. Second in importance, the weak instrument bias occurs when the variance explained by the instrument and the sample size are low [13]. In the two sample MR setting, it will bias towards the null [11]. Tird in importance, invalid instruments are pleiotropic variants that afect the outcome via another pathway than the one going through the exposure. Te Steiger test we performed can be biased in the presence of a diference in measurement error between the exposure and the outcome [30]. Typically nondiferential measurement error will decrease variance explained hence will bias the Steiger test towards lower measurement error to higher measurement error directionality [30]. Since microbiota features (our exposures) are arguably measured less precisely than the health phenotype (our outcomes), one can assume that Steiger fltering will be biased towards the reverse direction. Tis bias should have little impact on our results since no genetic instruments were removed by Steiger fltering.A second limitation is that the microbiome GWAS included in the vurrent analysis did not target the entire 16S RNA gene, which greatly diminished their ability to achieve a sufcient taxonomic resolution to identify potential therapeutic targets. Te meta-analysis by Ruhlemann targeted the V1-V2 subregion while the meta-analysis by Kurilshikov et al. included mostly the V4 subregion and to a lesser extent the V1-V3 subregion. Targeting only 16S subregions such as V4 leads to lower. taxonomic resolution achieved compared to sequencing the full V1-V9 16S RNA gene. A third limitation is the diference in ancestry from data in the MiBioGen and CARDIoGRAMplusC4D consortium that could potentially violate the independence assumption through population stratifcation. Population stratifcation occurs in the advent that population subgroups have diferent disease rates or diferent distributions of continuous traits and have diferent frequencies of alleles. Tis phenomenon could violate the independence MR assumption. However, this bias is likely to be minimal as principal components were included and participants were mostly from European descent.	Second, the phenotype is distal from individual genes making it a complex polymorphic trait with many variants of small efect size which could be prone to pleiotropy. Since genetic variants are derived from the host, instruments for the microbiome as exposure have a high chance of being pleiotropic. In general, pleiotropy is more likely to bias estimates away from the null [60]. Terefore, our null results are generally more robust to horizontal pleiotropy.	A further strength is that sample was mostly restricted to individuals of European ancestry to reduce bias due to population stratifcation. However, it also restricts the generalizability of the results to this ethnic group	Robust genetic instruments for microbial species are challenging to fnd. First, microbiome heterogeneity and interindividual variability are high, substantially reducing the statistical power of microbiome GWAS analyses;	A lot of information provided but did have to go to the main GWASs to confirm some elements as there were errors	They also seem to do an MR analysis of a "positive control" with LDL cholesterol on the outcomes, which they never mention in the methods	TestASV-38 (genus-ruminococcus)	Triglycerides	0.004064	0.003641	NA	NA	NA	0.264327	0.962392	31.0811
Other sources	No	No	Yes	Impact of the gut microbiota and associated metabolites on cardiometabolic traits, chronic diseases and human longevity: a Mendelian randomization study	2023	Journal of Translational Medicine	https://doi.org/10.1186/s12967-022-03799-5	Eloi Gagnon	Benoit J Arsenault	benoit.arsenault@criucpq.ulaval.ca	Centre de Recherche de L’Institut Universitaire de Cardiologie et de Pneumologie de Québec, Y-3106, Pavillon Marguerite D’Youville, 2725	We aimed to determine whether the gut microbiota infuences cardiometabolic traits as well as the risk of chronic diseases and human longevity using a comprehensive 2-Sample Mendelian randomization approach	Features of the gut microbiota have been associated with several chronic diseases and longevity in preclinical models as well as in observational studies. Whether these relations underlie causal efects in humans remains to be established.	Two-sample summary-level	Anthropometric traits	Body mass index	Metabolic health	NA	MR-Base / IEUOpenGWAS	NA	NA	NA	NA	461460	NA	NA	healthy	NA	Microbial abundance	class.Actinobacteria.id.419	Mixture of five studies (Kurilshikov, Ruhlemann for microbial traits and Sanna, Rhee, Kettunen for metabolites)	sanna 18-84; rhee mean age 55; kettunen not mentioned (for metabolites) and kurilshikov 4-89; ruhlemann provide only average ages across different studies: PopGen: 61.5, KORA: 60.6, FoCus: 51.4, SHIP-TREND: 51.3 (for microbial traits)	both	Authors specify up to 55249 (Sanna 952; kettunen 24925 and rhee 2076 for metabolites and kurilshikov 18340, ruhlemann 8956 for microbiome measures) but in the results they correctly say 898 for Sanna	Possibly up to 55195 (Kurilshikov 18340, ruhlemann 8956, for microbiome measures and Sanna 898; kettunen 24925 and rhee 2076 for metabolites)	Authors state the maximum number for some of the studies they use but the number of samples in sanna are relevant for the metagenomics but not for metabolites but in the results, they correctly say 898	healthy subjects (for all) but those with "normoglycemic" individuals for sanna et al.	Mostly European but multi-ethnic (kurilshikov: European (78%), East-Asian (4%), Admixed (1%), "Multiethnic" (7%), Middle East (3%), Hispanic (6%), AfroAmerican (0.6%); ruhlemann: European (German); sanna: European (Netherlands); rhee: european; kettunen: european) and this is reported in the MR study	Not mentioned	Imputation not mentioned but genotyping arrays were	r-squared <0.01 but p-values differed across different studies (i.e., 0.00001 for Sanna, Rhee and Kettunen and 0.000001 for Ruhlemann and Kurilshicov (and for Lotta but it's not clear whether they actually used this information) and all SNPs were clumped based on 1000Genomes phase 3 from European data with 10mb window	Multiple pleiotropy-robust methods including MR-Egger, weighted median, MR-PRESSO, Radial MR and Steiger filtering	1e-5 (apart from Lotta et al (with no justification), where 1e-06 was used but it is not clear whether they ended up not using this because it's not mentioned) for metabolites and 1e-06 for microbial traits	Not mentioned though harmonization is described	Proxies were used where r-squared >0.8 was used using the LD matrix of the 1000 Genomes European sample	Not mentioned	NA	4	NA	Kurilshikov: 31 loci (1431 SNPs), Ruhlemann: 38 loci (44 genome-wide significant SNPs), Sanna: 3, Rhee: 31 discrete loci associated with 64 metabolites, Kettunen: 62 loci were significantly associated with at least one metabolic measure.	Lenient p-value threshold, selection based on F>10, restricted to phenotypes with at least 3 SNPs and they also talk about sample overlap in the methods (i.e., that over half of the sample size of Ruhlemann et al are shared in the MiBioGen consortium) but they use this by sourcing genetic instruments in the study by Ruhlemann for exposures that were "absent in Kurilshikov" but it's not clear how this was done.	No	NA	Inverse-variants weighted with multiplicative random effects	MR Egger	Weighted median	MR-PRESSO	Radial MR	Steiger filtering	Authors also conducted multi-variable MR taking into account BMI and alcohol intake because they are "confounders of the gut-disease" associations and they also mention "contamination mixture"	45.2819	R	TwoSampleMR, MendelianRandomization, coloc	No	No	FDR: A total of 1198 primary analyses were performed: 67 exposures * 19 outcomes—75 exposures/outcomes with fewer than three overlapping genetic instruments or proxies. We applied a Benjamini Hochberg correction for multiple testing using a false discovery rate of 5% to reduce the propensity of false positive fnding.	Possibly SD but not specified for the exposures	SD	Beta	-0.0723194	0.0409651	NA	NA	NA	0.0774986	FDR	0.752613	twin heritability for gut microbiota taxa abundance is only on average 20% [26, 27]. Tis heritability estimate represents the upper ceiling that variance explained by genetic instruments can attain, reducing power. Tese factors all contributed to the fact that the number of mbQTLs identifed to date is rather modest. For these reasons, we used a less stringent p-value cut-of to include a greater number of genetic variants to allow the use of sensitivity analysis and increase power. However, a less stringent p-value cut-of has the trade-of to potentially increase the chance of including false-positive efect variants which induce biases. Te most important bias it introduces, the winner’s curse bias, refers to the fact that the genetic hits in discovery samples are more likely to be false positive, adding noise to the analysis which will typically bias MR results towards the null. Second in importance, the weak instrument bias occurs when the variance explained by the instrument and the sample size are low [13]. In the two sample MR setting, it will bias towards the null [11]. Tird in importance, invalid instruments are pleiotropic variants that afect the outcome via another pathway than the one going through the exposure. Te Steiger test we performed can be biased in the presence of a diference in measurement error between the exposure and the outcome [30]. Typically nondiferential measurement error will decrease variance explained hence will bias the Steiger test towards lower measurement error to higher measurement error directionality [30]. Since microbiota features (our exposures) are arguably measured less precisely than the health phenotype (our outcomes), one can assume that Steiger fltering will be biased towards the reverse direction. Tis bias should have little impact on our results since no genetic instruments were removed by Steiger fltering.A second limitation is that the microbiome GWAS included in the vurrent analysis did not target the entire 16S RNA gene, which greatly diminished their ability to achieve a sufcient taxonomic resolution to identify potential therapeutic targets. Te meta-analysis by Ruhlemann targeted the V1-V2 subregion while the meta-analysis by Kurilshikov et al. included mostly the V4 subregion and to a lesser extent the V1-V3 subregion. Targeting only 16S subregions such as V4 leads to lower. taxonomic resolution achieved compared to sequencing the full V1-V9 16S RNA gene. A third limitation is the diference in ancestry from data in the MiBioGen and CARDIoGRAMplusC4D consortium that could potentially violate the independence assumption through population stratifcation. Population stratifcation occurs in the advent that population subgroups have diferent disease rates or diferent distributions of continuous traits and have diferent frequencies of alleles. Tis phenomenon could violate the independence MR assumption. However, this bias is likely to be minimal as principal components were included and participants were mostly from European descent.	Second, the phenotype is distal from individual genes making it a complex polymorphic trait with many variants of small efect size which could be prone to pleiotropy. Since genetic variants are derived from the host, instruments for the microbiome as exposure have a high chance of being pleiotropic. In general, pleiotropy is more likely to bias estimates away from the null [60]. Terefore, our null results are generally more robust to horizontal pleiotropy.	A further strength is that sample was mostly restricted to individuals of European ancestry to reduce bias due to population stratifcation. However, it also restricts the generalizability of the results to this ethnic group	Robust genetic instruments for microbial species are challenging to fnd. First, microbiome heterogeneity and interindividual variability are high, substantially reducing the statistical power of microbiome GWAS analyses;	A lot of information provided but did have to go to the main GWASs to confirm some elements as there were errors	They also seem to do an MR analysis of a "positive control" with LDL cholesterol on the outcomes, which they never mention in the methods	class.Actinobacteria.id.419	Body mass index	-0.07232	0.040965	NA	NA	NA	0.077499	0.752613	45.2819
Other sources	No	No	Yes	Impact of the gut microbiota and associated metabolites on cardiometabolic traits, chronic diseases and human longevity: a Mendelian randomization study	2023	Journal of Translational Medicine	https://doi.org/10.1186/s12967-022-03799-5	Eloi Gagnon	Benoit J Arsenault	benoit.arsenault@criucpq.ulaval.ca	Centre de Recherche de L’Institut Universitaire de Cardiologie et de Pneumologie de Québec, Y-3106, Pavillon Marguerite D’Youville, 2725	We aimed to determine whether the gut microbiota infuences cardiometabolic traits as well as the risk of chronic diseases and human longevity using a comprehensive 2-Sample Mendelian randomization approach	Features of the gut microbiota have been associated with several chronic diseases and longevity in preclinical models as well as in observational studies. Whether these relations underlie causal efects in humans remains to be established.	Two-sample summary-level	Blood pressure	Diastolic blood pressure	Cardiovascular	Automated and manual sphygmometer	Diastolic blood pressure (UKBB, ICBP); Evangelou 2018	18+ (UKBB 40-69)	Both	757601	NA	757601	NA	NA	healthy	European	Microbial abundance	class.Actinobacteria.id.419	Mixture of five studies (Kurilshikov, Ruhlemann for microbial traits and Sanna, Rhee, Kettunen for metabolites)	sanna 18-84; rhee mean age 55; kettunen not mentioned (for metabolites) and kurilshikov 4-89; ruhlemann provide only average ages across different studies: PopGen: 61.5, KORA: 60.6, FoCus: 51.4, SHIP-TREND: 51.3 (for microbial traits)	both	Authors specify up to 55249 (Sanna 952; kettunen 24925 and rhee 2076 for metabolites and kurilshikov 18340, ruhlemann 8956 for microbiome measures) but in the results they correctly say 898 for Sanna	Possibly up to 55195 (Kurilshikov 18340, ruhlemann 8956, for microbiome measures and Sanna 898; kettunen 24925 and rhee 2076 for metabolites)	Authors state the maximum number for some of the studies they use but the number of samples in sanna are relevant for the metagenomics but not for metabolites but in the results, they correctly say 898	healthy subjects (for all) but those with "normoglycemic" individuals for sanna et al.	Mostly European but multi-ethnic (kurilshikov: European (78%), East-Asian (4%), Admixed (1%), "Multiethnic" (7%), Middle East (3%), Hispanic (6%), AfroAmerican (0.6%); ruhlemann: European (German); sanna: European (Netherlands); rhee: european; kettunen: european) and this is reported in the MR study	Not mentioned	Imputation not mentioned but genotyping arrays were	r-squared <0.01 but p-values differed across different studies (i.e., 0.00001 for Sanna, Rhee and Kettunen and 0.000001 for Ruhlemann and Kurilshicov (and for Lotta but it's not clear whether they actually used this information) and all SNPs were clumped based on 1000Genomes phase 3 from European data with 10mb window	Multiple pleiotropy-robust methods including MR-Egger, weighted median, MR-PRESSO, Radial MR and Steiger filtering	1e-5 (apart from Lotta et al (with no justification), where 1e-06 was used but it is not clear whether they ended up not using this because it's not mentioned) for metabolites and 1e-06 for microbial traits	Not mentioned though harmonization is described	Proxies were used where r-squared >0.8 was used using the LD matrix of the 1000 Genomes European sample	Not mentioned	NA	4	NA	Kurilshikov: 31 loci (1431 SNPs), Ruhlemann: 38 loci (44 genome-wide significant SNPs), Sanna: 3, Rhee: 31 discrete loci associated with 64 metabolites, Kettunen: 62 loci were significantly associated with at least one metabolic measure.	Lenient p-value threshold, selection based on F>10, restricted to phenotypes with at least 3 SNPs and they also talk about sample overlap in the methods (i.e., that over half of the sample size of Ruhlemann et al are shared in the MiBioGen consortium) but they use this by sourcing genetic instruments in the study by Ruhlemann for exposures that were "absent in Kurilshikov" but it's not clear how this was done.	No	NA	Inverse-variants weighted with multiplicative random effects	MR Egger	Weighted median	MR-PRESSO	Radial MR	Steiger filtering	Authors also conducted multi-variable MR taking into account BMI and alcohol intake because they are "confounders of the gut-disease" associations and they also mention "contamination mixture"	45.2819	R	TwoSampleMR, MendelianRandomization, coloc	No	No	FDR: A total of 1198 primary analyses were performed: 67 exposures * 19 outcomes—75 exposures/outcomes with fewer than three overlapping genetic instruments or proxies. We applied a Benjamini Hochberg correction for multiple testing using a false discovery rate of 5% to reduce the propensity of false positive fnding.	Possibly SD but not specified for the exposures	SD	Beta	-0.00171486	0.0216536	NA	NA	NA	0.936877	FDR	0.996111	twin heritability for gut microbiota taxa abundance is only on average 20% [26, 27]. Tis heritability estimate represents the upper ceiling that variance explained by genetic instruments can attain, reducing power. Tese factors all contributed to the fact that the number of mbQTLs identifed to date is rather modest. For these reasons, we used a less stringent p-value cut-of to include a greater number of genetic variants to allow the use of sensitivity analysis and increase power. However, a less stringent p-value cut-of has the trade-of to potentially increase the chance of including false-positive efect variants which induce biases. Te most important bias it introduces, the winner’s curse bias, refers to the fact that the genetic hits in discovery samples are more likely to be false positive, adding noise to the analysis which will typically bias MR results towards the null. Second in importance, the weak instrument bias occurs when the variance explained by the instrument and the sample size are low [13]. In the two sample MR setting, it will bias towards the null [11]. Tird in importance, invalid instruments are pleiotropic variants that afect the outcome via another pathway than the one going through the exposure. Te Steiger test we performed can be biased in the presence of a diference in measurement error between the exposure and the outcome [30]. Typically nondiferential measurement error will decrease variance explained hence will bias the Steiger test towards lower measurement error to higher measurement error directionality [30]. Since microbiota features (our exposures) are arguably measured less precisely than the health phenotype (our outcomes), one can assume that Steiger fltering will be biased towards the reverse direction. Tis bias should have little impact on our results since no genetic instruments were removed by Steiger fltering.A second limitation is that the microbiome GWAS included in the vurrent analysis did not target the entire 16S RNA gene, which greatly diminished their ability to achieve a sufcient taxonomic resolution to identify potential therapeutic targets. Te meta-analysis by Ruhlemann targeted the V1-V2 subregion while the meta-analysis by Kurilshikov et al. included mostly the V4 subregion and to a lesser extent the V1-V3 subregion. Targeting only 16S subregions such as V4 leads to lower. taxonomic resolution achieved compared to sequencing the full V1-V9 16S RNA gene. A third limitation is the diference in ancestry from data in the MiBioGen and CARDIoGRAMplusC4D consortium that could potentially violate the independence assumption through population stratifcation. Population stratifcation occurs in the advent that population subgroups have diferent disease rates or diferent distributions of continuous traits and have diferent frequencies of alleles. Tis phenomenon could violate the independence MR assumption. However, this bias is likely to be minimal as principal components were included and participants were mostly from European descent.	Second, the phenotype is distal from individual genes making it a complex polymorphic trait with many variants of small efect size which could be prone to pleiotropy. Since genetic variants are derived from the host, instruments for the microbiome as exposure have a high chance of being pleiotropic. In general, pleiotropy is more likely to bias estimates away from the null [60]. Terefore, our null results are generally more robust to horizontal pleiotropy.	A further strength is that sample was mostly restricted to individuals of European ancestry to reduce bias due to population stratifcation. However, it also restricts the generalizability of the results to this ethnic group	Robust genetic instruments for microbial species are challenging to fnd. First, microbiome heterogeneity and interindividual variability are high, substantially reducing the statistical power of microbiome GWAS analyses;	A lot of information provided but did have to go to the main GWASs to confirm some elements as there were errors	They also seem to do an MR analysis of a "positive control" with LDL cholesterol on the outcomes, which they never mention in the methods	class.Actinobacteria.id.419	Diastolic blood pressure	-0.00171	0.021654	NA	NA	NA	0.936877	0.996111	45.2819
Other sources	No	No	Yes	Impact of the gut microbiota and associated metabolites on cardiometabolic traits, chronic diseases and human longevity: a Mendelian randomization study	2023	Journal of Translational Medicine	https://doi.org/10.1186/s12967-022-03799-5	Eloi Gagnon	Benoit J Arsenault	benoit.arsenault@criucpq.ulaval.ca	Centre de Recherche de L’Institut Universitaire de Cardiologie et de Pneumologie de Québec, Y-3106, Pavillon Marguerite D’Youville, 2725	We aimed to determine whether the gut microbiota infuences cardiometabolic traits as well as the risk of chronic diseases and human longevity using a comprehensive 2-Sample Mendelian randomization approach	Features of the gut microbiota have been associated with several chronic diseases and longevity in preclinical models as well as in observational studies. Whether these relations underlie causal efects in humans remains to be established.	Two-sample summary-level	Kidney biomarkers	Estimated glomerular filtration rate	Kidney	For all studies involved in the CKDGen analysis, creatinine concentrations were measured in serum and GFR was estimated based on the CKD-EPI (for individuals >18 years of age) or the Schwartz (for individuals <= 18 years of age) formula. Details on the study-specific measurements for the CKDGen studies were described previously. For all studies, eGFRcrea was winsorized at 15 or 200 ml/min/1.73 m2 and winsorized eGFRcrea values were log-transformed using a natural logarithm.	eGFR (CKDGen, UKBB); Stanzick 2021	18+ (UKBB 40-69)	Both	1201909	NA	1004040	NA	Not described	healthy	Predominantly European	Microbial abundance	class.Actinobacteria.id.419	Mixture of five studies (Kurilshikov, Ruhlemann for microbial traits and Sanna, Rhee, Kettunen for metabolites)	sanna 18-84; rhee mean age 55; kettunen not mentioned (for metabolites) and kurilshikov 4-89; ruhlemann provide only average ages across different studies: PopGen: 61.5, KORA: 60.6, FoCus: 51.4, SHIP-TREND: 51.3 (for microbial traits)	both	Authors specify up to 55249 (Sanna 952; kettunen 24925 and rhee 2076 for metabolites and kurilshikov 18340, ruhlemann 8956 for microbiome measures) but in the results they correctly say 898 for Sanna	Possibly up to 55195 (Kurilshikov 18340, ruhlemann 8956, for microbiome measures and Sanna 898; kettunen 24925 and rhee 2076 for metabolites)	Authors state the maximum number for some of the studies they use but the number of samples in sanna are relevant for the metagenomics but not for metabolites but in the results, they correctly say 898	healthy subjects (for all) but those with "normoglycemic" individuals for sanna et al.	Mostly European but multi-ethnic (kurilshikov: European (78%), East-Asian (4%), Admixed (1%), "Multiethnic" (7%), Middle East (3%), Hispanic (6%), AfroAmerican (0.6%); ruhlemann: European (German); sanna: European (Netherlands); rhee: european; kettunen: european) and this is reported in the MR study	Not mentioned	Imputation not mentioned but genotyping arrays were	r-squared <0.01 but p-values differed across different studies (i.e., 0.00001 for Sanna, Rhee and Kettunen and 0.000001 for Ruhlemann and Kurilshicov (and for Lotta but it's not clear whether they actually used this information) and all SNPs were clumped based on 1000Genomes phase 3 from European data with 10mb window	Multiple pleiotropy-robust methods including MR-Egger, weighted median, MR-PRESSO, Radial MR and Steiger filtering	1e-5 (apart from Lotta et al (with no justification), where 1e-06 was used but it is not clear whether they ended up not using this because it's not mentioned) for metabolites and 1e-06 for microbial traits	Not mentioned though harmonization is described	Proxies were used where r-squared >0.8 was used using the LD matrix of the 1000 Genomes European sample	Not mentioned	NA	4	NA	Kurilshikov: 31 loci (1431 SNPs), Ruhlemann: 38 loci (44 genome-wide significant SNPs), Sanna: 3, Rhee: 31 discrete loci associated with 64 metabolites, Kettunen: 62 loci were significantly associated with at least one metabolic measure.	Lenient p-value threshold, selection based on F>10, restricted to phenotypes with at least 3 SNPs and they also talk about sample overlap in the methods (i.e., that over half of the sample size of Ruhlemann et al are shared in the MiBioGen consortium) but they use this by sourcing genetic instruments in the study by Ruhlemann for exposures that were "absent in Kurilshikov" but it's not clear how this was done.	No	NA	Inverse-variants weighted with multiplicative random effects	MR Egger	Weighted median	MR-PRESSO	Radial MR	Steiger filtering	Authors also conducted multi-variable MR taking into account BMI and alcohol intake because they are "confounders of the gut-disease" associations and they also mention "contamination mixture"	45.2819	R	TwoSampleMR, MendelianRandomization, coloc	No	No	FDR: A total of 1198 primary analyses were performed: 67 exposures * 19 outcomes—75 exposures/outcomes with fewer than three overlapping genetic instruments or proxies. We applied a Benjamini Hochberg correction for multiple testing using a false discovery rate of 5% to reduce the propensity of false positive fnding.	Possibly SD but not specified for the exposures	SD	Beta	-0.0109071	0.00998955	NA	NA	NA	0.2749	FDR	0.962392	twin heritability for gut microbiota taxa abundance is only on average 20% [26, 27]. Tis heritability estimate represents the upper ceiling that variance explained by genetic instruments can attain, reducing power. Tese factors all contributed to the fact that the number of mbQTLs identifed to date is rather modest. For these reasons, we used a less stringent p-value cut-of to include a greater number of genetic variants to allow the use of sensitivity analysis and increase power. However, a less stringent p-value cut-of has the trade-of to potentially increase the chance of including false-positive efect variants which induce biases. Te most important bias it introduces, the winner’s curse bias, refers to the fact that the genetic hits in discovery samples are more likely to be false positive, adding noise to the analysis which will typically bias MR results towards the null. Second in importance, the weak instrument bias occurs when the variance explained by the instrument and the sample size are low [13]. In the two sample MR setting, it will bias towards the null [11]. Tird in importance, invalid instruments are pleiotropic variants that afect the outcome via another pathway than the one going through the exposure. Te Steiger test we performed can be biased in the presence of a diference in measurement error between the exposure and the outcome [30]. Typically nondiferential measurement error will decrease variance explained hence will bias the Steiger test towards lower measurement error to higher measurement error directionality [30]. Since microbiota features (our exposures) are arguably measured less precisely than the health phenotype (our outcomes), one can assume that Steiger fltering will be biased towards the reverse direction. Tis bias should have little impact on our results since no genetic instruments were removed by Steiger fltering.A second limitation is that the microbiome GWAS included in the vurrent analysis did not target the entire 16S RNA gene, which greatly diminished their ability to achieve a sufcient taxonomic resolution to identify potential therapeutic targets. Te meta-analysis by Ruhlemann targeted the V1-V2 subregion while the meta-analysis by Kurilshikov et al. included mostly the V4 subregion and to a lesser extent the V1-V3 subregion. Targeting only 16S subregions such as V4 leads to lower. taxonomic resolution achieved compared to sequencing the full V1-V9 16S RNA gene. A third limitation is the diference in ancestry from data in the MiBioGen and CARDIoGRAMplusC4D consortium that could potentially violate the independence assumption through population stratifcation. Population stratifcation occurs in the advent that population subgroups have diferent disease rates or diferent distributions of continuous traits and have diferent frequencies of alleles. Tis phenomenon could violate the independence MR assumption. However, this bias is likely to be minimal as principal components were included and participants were mostly from European descent.	Second, the phenotype is distal from individual genes making it a complex polymorphic trait with many variants of small efect size which could be prone to pleiotropy. Since genetic variants are derived from the host, instruments for the microbiome as exposure have a high chance of being pleiotropic. In general, pleiotropy is more likely to bias estimates away from the null [60]. Terefore, our null results are generally more robust to horizontal pleiotropy.	A further strength is that sample was mostly restricted to individuals of European ancestry to reduce bias due to population stratifcation. However, it also restricts the generalizability of the results to this ethnic group	Robust genetic instruments for microbial species are challenging to fnd. First, microbiome heterogeneity and interindividual variability are high, substantially reducing the statistical power of microbiome GWAS analyses;	A lot of information provided but did have to go to the main GWASs to confirm some elements as there were errors	They also seem to do an MR analysis of a "positive control" with LDL cholesterol on the outcomes, which they never mention in the methods	class.Actinobacteria.id.419	Estimated glomerular filtration rate	-0.01091	0.00999	NA	NA	NA	0.2749	0.962392	45.2819
Other sources	No	No	Yes	Impact of the gut microbiota and associated metabolites on cardiometabolic traits, chronic diseases and human longevity: a Mendelian randomization study	2023	Journal of Translational Medicine	https://doi.org/10.1186/s12967-022-03799-5	Eloi Gagnon	Benoit J Arsenault	benoit.arsenault@criucpq.ulaval.ca	Centre de Recherche de L’Institut Universitaire de Cardiologie et de Pneumologie de Québec, Y-3106, Pavillon Marguerite D’Youville, 2725	We aimed to determine whether the gut microbiota infuences cardiometabolic traits as well as the risk of chronic diseases and human longevity using a comprehensive 2-Sample Mendelian randomization approach	Features of the gut microbiota have been associated with several chronic diseases and longevity in preclinical models as well as in observational studies. Whether these relations underlie causal efects in humans remains to be established.	Two-sample summary-level	Metabolites	Fasting glucose	Metabolic health	Measures of FG made in whole blood were corrected to plasma level using the correction factor of 1.13	Fasting glucose (MAGIC); Lagou 2021	Not mentioned	Both	151188	NA	151188	NA	NA	healthy	European	Microbial abundance	class.Actinobacteria.id.419	Mixture of five studies (Kurilshikov, Ruhlemann for microbial traits and Sanna, Rhee, Kettunen for metabolites)	sanna 18-84; rhee mean age 55; kettunen not mentioned (for metabolites) and kurilshikov 4-89; ruhlemann provide only average ages across different studies: PopGen: 61.5, KORA: 60.6, FoCus: 51.4, SHIP-TREND: 51.3 (for microbial traits)	both	Authors specify up to 55249 (Sanna 952; kettunen 24925 and rhee 2076 for metabolites and kurilshikov 18340, ruhlemann 8956 for microbiome measures) but in the results they correctly say 898 for Sanna	Possibly up to 55195 (Kurilshikov 18340, ruhlemann 8956, for microbiome measures and Sanna 898; kettunen 24925 and rhee 2076 for metabolites)	Authors state the maximum number for some of the studies they use but the number of samples in sanna are relevant for the metagenomics but not for metabolites but in the results, they correctly say 898	healthy subjects (for all) but those with "normoglycemic" individuals for sanna et al.	Mostly European but multi-ethnic (kurilshikov: European (78%), East-Asian (4%), Admixed (1%), "Multiethnic" (7%), Middle East (3%), Hispanic (6%), AfroAmerican (0.6%); ruhlemann: European (German); sanna: European (Netherlands); rhee: european; kettunen: european) and this is reported in the MR study	Not mentioned	Imputation not mentioned but genotyping arrays were	r-squared <0.01 but p-values differed across different studies (i.e., 0.00001 for Sanna, Rhee and Kettunen and 0.000001 for Ruhlemann and Kurilshicov (and for Lotta but it's not clear whether they actually used this information) and all SNPs were clumped based on 1000Genomes phase 3 from European data with 10mb window	Multiple pleiotropy-robust methods including MR-Egger, weighted median, MR-PRESSO, Radial MR and Steiger filtering	1e-5 (apart from Lotta et al (with no justification), where 1e-06 was used but it is not clear whether they ended up not using this because it's not mentioned) for metabolites and 1e-06 for microbial traits	Not mentioned though harmonization is described	Proxies were used where r-squared >0.8 was used using the LD matrix of the 1000 Genomes European sample	Not mentioned	NA	4	NA	Kurilshikov: 31 loci (1431 SNPs), Ruhlemann: 38 loci (44 genome-wide significant SNPs), Sanna: 3, Rhee: 31 discrete loci associated with 64 metabolites, Kettunen: 62 loci were significantly associated with at least one metabolic measure.	Lenient p-value threshold, selection based on F>10, restricted to phenotypes with at least 3 SNPs and they also talk about sample overlap in the methods (i.e., that over half of the sample size of Ruhlemann et al are shared in the MiBioGen consortium) but they use this by sourcing genetic instruments in the study by Ruhlemann for exposures that were "absent in Kurilshikov" but it's not clear how this was done.	No	NA	Inverse-variants weighted with multiplicative random effects	MR Egger	Weighted median	MR-PRESSO	Radial MR	Steiger filtering	Authors also conducted multi-variable MR taking into account BMI and alcohol intake because they are "confounders of the gut-disease" associations and they also mention "contamination mixture"	45.2819	R	TwoSampleMR, MendelianRandomization, coloc	No	No	FDR: A total of 1198 primary analyses were performed: 67 exposures * 19 outcomes—75 exposures/outcomes with fewer than three overlapping genetic instruments or proxies. We applied a Benjamini Hochberg correction for multiple testing using a false discovery rate of 5% to reduce the propensity of false positive fnding.	Possibly SD but not specified for the exposures	SD	Beta	-0.10211	0.0504493	NA	NA	NA	0.0429695	FDR	0.725522	twin heritability for gut microbiota taxa abundance is only on average 20% [26, 27]. Tis heritability estimate represents the upper ceiling that variance explained by genetic instruments can attain, reducing power. Tese factors all contributed to the fact that the number of mbQTLs identifed to date is rather modest. For these reasons, we used a less stringent p-value cut-of to include a greater number of genetic variants to allow the use of sensitivity analysis and increase power. However, a less stringent p-value cut-of has the trade-of to potentially increase the chance of including false-positive efect variants which induce biases. Te most important bias it introduces, the winner’s curse bias, refers to the fact that the genetic hits in discovery samples are more likely to be false positive, adding noise to the analysis which will typically bias MR results towards the null. Second in importance, the weak instrument bias occurs when the variance explained by the instrument and the sample size are low [13]. In the two sample MR setting, it will bias towards the null [11]. Tird in importance, invalid instruments are pleiotropic variants that afect the outcome via another pathway than the one going through the exposure. Te Steiger test we performed can be biased in the presence of a diference in measurement error between the exposure and the outcome [30]. Typically nondiferential measurement error will decrease variance explained hence will bias the Steiger test towards lower measurement error to higher measurement error directionality [30]. Since microbiota features (our exposures) are arguably measured less precisely than the health phenotype (our outcomes), one can assume that Steiger fltering will be biased towards the reverse direction. Tis bias should have little impact on our results since no genetic instruments were removed by Steiger fltering.A second limitation is that the microbiome GWAS included in the vurrent analysis did not target the entire 16S RNA gene, which greatly diminished their ability to achieve a sufcient taxonomic resolution to identify potential therapeutic targets. Te meta-analysis by Ruhlemann targeted the V1-V2 subregion while the meta-analysis by Kurilshikov et al. included mostly the V4 subregion and to a lesser extent the V1-V3 subregion. Targeting only 16S subregions such as V4 leads to lower. taxonomic resolution achieved compared to sequencing the full V1-V9 16S RNA gene. A third limitation is the diference in ancestry from data in the MiBioGen and CARDIoGRAMplusC4D consortium that could potentially violate the independence assumption through population stratifcation. Population stratifcation occurs in the advent that population subgroups have diferent disease rates or diferent distributions of continuous traits and have diferent frequencies of alleles. Tis phenomenon could violate the independence MR assumption. However, this bias is likely to be minimal as principal components were included and participants were mostly from European descent.	Second, the phenotype is distal from individual genes making it a complex polymorphic trait with many variants of small efect size which could be prone to pleiotropy. Since genetic variants are derived from the host, instruments for the microbiome as exposure have a high chance of being pleiotropic. In general, pleiotropy is more likely to bias estimates away from the null [60]. Terefore, our null results are generally more robust to horizontal pleiotropy.	A further strength is that sample was mostly restricted to individuals of European ancestry to reduce bias due to population stratifcation. However, it also restricts the generalizability of the results to this ethnic group	Robust genetic instruments for microbial species are challenging to fnd. First, microbiome heterogeneity and interindividual variability are high, substantially reducing the statistical power of microbiome GWAS analyses;	A lot of information provided but did have to go to the main GWASs to confirm some elements as there were errors	They also seem to do an MR analysis of a "positive control" with LDL cholesterol on the outcomes, which they never mention in the methods	class.Actinobacteria.id.419	Fasting glucose	-0.10211	0.050449	NA	NA	NA	0.04297	0.725522	45.2819
Other sources	No	No	Yes	Impact of the gut microbiota and associated metabolites on cardiometabolic traits, chronic diseases and human longevity: a Mendelian randomization study	2023	Journal of Translational Medicine	https://doi.org/10.1186/s12967-022-03799-5	Eloi Gagnon	Benoit J Arsenault	benoit.arsenault@criucpq.ulaval.ca	Centre de Recherche de L’Institut Universitaire de Cardiologie et de Pneumologie de Québec, Y-3106, Pavillon Marguerite D’Youville, 2725	We aimed to determine whether the gut microbiota infuences cardiometabolic traits as well as the risk of chronic diseases and human longevity using a comprehensive 2-Sample Mendelian randomization approach	Features of the gut microbiota have been associated with several chronic diseases and longevity in preclinical models as well as in observational studies. Whether these relations underlie causal efects in humans remains to be established.	Two-sample summary-level	Metabolites	Fasting insulin	Metabolic health	FI was measured in serum	Fasting insulin (MAGIC); Lagou 2021	Not mentioned	Both	105056	NA	98210	NA	Not described	healthy	European	Microbial abundance	class.Actinobacteria.id.419	Mixture of five studies (Kurilshikov, Ruhlemann for microbial traits and Sanna, Rhee, Kettunen for metabolites)	sanna 18-84; rhee mean age 55; kettunen not mentioned (for metabolites) and kurilshikov 4-89; ruhlemann provide only average ages across different studies: PopGen: 61.5, KORA: 60.6, FoCus: 51.4, SHIP-TREND: 51.3 (for microbial traits)	both	Authors specify up to 55249 (Sanna 952; kettunen 24925 and rhee 2076 for metabolites and kurilshikov 18340, ruhlemann 8956 for microbiome measures) but in the results they correctly say 898 for Sanna	Possibly up to 55195 (Kurilshikov 18340, ruhlemann 8956, for microbiome measures and Sanna 898; kettunen 24925 and rhee 2076 for metabolites)	Authors state the maximum number for some of the studies they use but the number of samples in sanna are relevant for the metagenomics but not for metabolites but in the results, they correctly say 898	healthy subjects (for all) but those with "normoglycemic" individuals for sanna et al.	Mostly European but multi-ethnic (kurilshikov: European (78%), East-Asian (4%), Admixed (1%), "Multiethnic" (7%), Middle East (3%), Hispanic (6%), AfroAmerican (0.6%); ruhlemann: European (German); sanna: European (Netherlands); rhee: european; kettunen: european) and this is reported in the MR study	Not mentioned	Imputation not mentioned but genotyping arrays were	r-squared <0.01 but p-values differed across different studies (i.e., 0.00001 for Sanna, Rhee and Kettunen and 0.000001 for Ruhlemann and Kurilshicov (and for Lotta but it's not clear whether they actually used this information) and all SNPs were clumped based on 1000Genomes phase 3 from European data with 10mb window	Multiple pleiotropy-robust methods including MR-Egger, weighted median, MR-PRESSO, Radial MR and Steiger filtering	1e-5 (apart from Lotta et al (with no justification), where 1e-06 was used but it is not clear whether they ended up not using this because it's not mentioned) for metabolites and 1e-06 for microbial traits	Not mentioned though harmonization is described	Proxies were used where r-squared >0.8 was used using the LD matrix of the 1000 Genomes European sample	Not mentioned	NA	4	NA	Kurilshikov: 31 loci (1431 SNPs), Ruhlemann: 38 loci (44 genome-wide significant SNPs), Sanna: 3, Rhee: 31 discrete loci associated with 64 metabolites, Kettunen: 62 loci were significantly associated with at least one metabolic measure.	Lenient p-value threshold, selection based on F>10, restricted to phenotypes with at least 3 SNPs and they also talk about sample overlap in the methods (i.e., that over half of the sample size of Ruhlemann et al are shared in the MiBioGen consortium) but they use this by sourcing genetic instruments in the study by Ruhlemann for exposures that were "absent in Kurilshikov" but it's not clear how this was done.	No	NA	Inverse-variants weighted with multiplicative random effects	MR Egger	Weighted median	MR-PRESSO	Radial MR	Steiger filtering	Authors also conducted multi-variable MR taking into account BMI and alcohol intake because they are "confounders of the gut-disease" associations and they also mention "contamination mixture"	45.2819	R	TwoSampleMR, MendelianRandomization, coloc	No	No	FDR: A total of 1198 primary analyses were performed: 67 exposures * 19 outcomes—75 exposures/outcomes with fewer than three overlapping genetic instruments or proxies. We applied a Benjamini Hochberg correction for multiple testing using a false discovery rate of 5% to reduce the propensity of false positive fnding.	Possibly SD but not specified for the exposures	SD	Beta	-0.161283	0.0630845	NA	NA	NA	0.0105695	FDR	0.550533	twin heritability for gut microbiota taxa abundance is only on average 20% [26, 27]. Tis heritability estimate represents the upper ceiling that variance explained by genetic instruments can attain, reducing power. Tese factors all contributed to the fact that the number of mbQTLs identifed to date is rather modest. For these reasons, we used a less stringent p-value cut-of to include a greater number of genetic variants to allow the use of sensitivity analysis and increase power. However, a less stringent p-value cut-of has the trade-of to potentially increase the chance of including false-positive efect variants which induce biases. Te most important bias it introduces, the winner’s curse bias, refers to the fact that the genetic hits in discovery samples are more likely to be false positive, adding noise to the analysis which will typically bias MR results towards the null. Second in importance, the weak instrument bias occurs when the variance explained by the instrument and the sample size are low [13]. In the two sample MR setting, it will bias towards the null [11]. Tird in importance, invalid instruments are pleiotropic variants that afect the outcome via another pathway than the one going through the exposure. Te Steiger test we performed can be biased in the presence of a diference in measurement error between the exposure and the outcome [30]. Typically nondiferential measurement error will decrease variance explained hence will bias the Steiger test towards lower measurement error to higher measurement error directionality [30]. Since microbiota features (our exposures) are arguably measured less precisely than the health phenotype (our outcomes), one can assume that Steiger fltering will be biased towards the reverse direction. Tis bias should have little impact on our results since no genetic instruments were removed by Steiger fltering.A second limitation is that the microbiome GWAS included in the vurrent analysis did not target the entire 16S RNA gene, which greatly diminished their ability to achieve a sufcient taxonomic resolution to identify potential therapeutic targets. Te meta-analysis by Ruhlemann targeted the V1-V2 subregion while the meta-analysis by Kurilshikov et al. included mostly the V4 subregion and to a lesser extent the V1-V3 subregion. Targeting only 16S subregions such as V4 leads to lower. taxonomic resolution achieved compared to sequencing the full V1-V9 16S RNA gene. A third limitation is the diference in ancestry from data in the MiBioGen and CARDIoGRAMplusC4D consortium that could potentially violate the independence assumption through population stratifcation. Population stratifcation occurs in the advent that population subgroups have diferent disease rates or diferent distributions of continuous traits and have diferent frequencies of alleles. Tis phenomenon could violate the independence MR assumption. However, this bias is likely to be minimal as principal components were included and participants were mostly from European descent.	Second, the phenotype is distal from individual genes making it a complex polymorphic trait with many variants of small efect size which could be prone to pleiotropy. Since genetic variants are derived from the host, instruments for the microbiome as exposure have a high chance of being pleiotropic. In general, pleiotropy is more likely to bias estimates away from the null [60]. Terefore, our null results are generally more robust to horizontal pleiotropy.	A further strength is that sample was mostly restricted to individuals of European ancestry to reduce bias due to population stratifcation. However, it also restricts the generalizability of the results to this ethnic group	Robust genetic instruments for microbial species are challenging to fnd. First, microbiome heterogeneity and interindividual variability are high, substantially reducing the statistical power of microbiome GWAS analyses;	A lot of information provided but did have to go to the main GWASs to confirm some elements as there were errors	They also seem to do an MR analysis of a "positive control" with LDL cholesterol on the outcomes, which they never mention in the methods	class.Actinobacteria.id.419	Fasting insulin	-0.16128	0.063084	NA	NA	NA	0.010569	0.550533	45.2819
Other sources	No	No	Yes	Impact of the gut microbiota and associated metabolites on cardiometabolic traits, chronic diseases and human longevity: a Mendelian randomization study	2023	Journal of Translational Medicine	https://doi.org/10.1186/s12967-022-03799-5	Eloi Gagnon	Benoit J Arsenault	benoit.arsenault@criucpq.ulaval.ca	Centre de Recherche de L’Institut Universitaire de Cardiologie et de Pneumologie de Québec, Y-3106, Pavillon Marguerite D’Youville, 2725	We aimed to determine whether the gut microbiota infuences cardiometabolic traits as well as the risk of chronic diseases and human longevity using a comprehensive 2-Sample Mendelian randomization approach	Features of the gut microbiota have been associated with several chronic diseases and longevity in preclinical models as well as in observational studies. Whether these relations underlie causal efects in humans remains to be established.	Two-sample summary-level	Metabolites	HDL cholesterol	Metabolic health	"Described previously"	HDL (UKBB); Richardson 2020	UKBB 40-69	Both	403943	NA	403943	NA	NA	healthy	European	Microbial abundance	class.Actinobacteria.id.419	Mixture of five studies (Kurilshikov, Ruhlemann for microbial traits and Sanna, Rhee, Kettunen for metabolites)	sanna 18-84; rhee mean age 55; kettunen not mentioned (for metabolites) and kurilshikov 4-89; ruhlemann provide only average ages across different studies: PopGen: 61.5, KORA: 60.6, FoCus: 51.4, SHIP-TREND: 51.3 (for microbial traits)	both	Authors specify up to 55249 (Sanna 952; kettunen 24925 and rhee 2076 for metabolites and kurilshikov 18340, ruhlemann 8956 for microbiome measures) but in the results they correctly say 898 for Sanna	Possibly up to 55195 (Kurilshikov 18340, ruhlemann 8956, for microbiome measures and Sanna 898; kettunen 24925 and rhee 2076 for metabolites)	Authors state the maximum number for some of the studies they use but the number of samples in sanna are relevant for the metagenomics but not for metabolites but in the results, they correctly say 898	healthy subjects (for all) but those with "normoglycemic" individuals for sanna et al.	Mostly European but multi-ethnic (kurilshikov: European (78%), East-Asian (4%), Admixed (1%), "Multiethnic" (7%), Middle East (3%), Hispanic (6%), AfroAmerican (0.6%); ruhlemann: European (German); sanna: European (Netherlands); rhee: european; kettunen: european) and this is reported in the MR study	Not mentioned	Imputation not mentioned but genotyping arrays were	r-squared <0.01 but p-values differed across different studies (i.e., 0.00001 for Sanna, Rhee and Kettunen and 0.000001 for Ruhlemann and Kurilshicov (and for Lotta but it's not clear whether they actually used this information) and all SNPs were clumped based on 1000Genomes phase 3 from European data with 10mb window	Multiple pleiotropy-robust methods including MR-Egger, weighted median, MR-PRESSO, Radial MR and Steiger filtering	1e-5 (apart from Lotta et al (with no justification), where 1e-06 was used but it is not clear whether they ended up not using this because it's not mentioned) for metabolites and 1e-06 for microbial traits	Not mentioned though harmonization is described	Proxies were used where r-squared >0.8 was used using the LD matrix of the 1000 Genomes European sample	Not mentioned	NA	4	NA	Kurilshikov: 31 loci (1431 SNPs), Ruhlemann: 38 loci (44 genome-wide significant SNPs), Sanna: 3, Rhee: 31 discrete loci associated with 64 metabolites, Kettunen: 62 loci were significantly associated with at least one metabolic measure.	Lenient p-value threshold, selection based on F>10, restricted to phenotypes with at least 3 SNPs and they also talk about sample overlap in the methods (i.e., that over half of the sample size of Ruhlemann et al are shared in the MiBioGen consortium) but they use this by sourcing genetic instruments in the study by Ruhlemann for exposures that were "absent in Kurilshikov" but it's not clear how this was done.	No	NA	Inverse-variants weighted with multiplicative random effects	MR Egger	Weighted median	MR-PRESSO	Radial MR	Steiger filtering	Authors also conducted multi-variable MR taking into account BMI and alcohol intake because they are "confounders of the gut-disease" associations and they also mention "contamination mixture"	45.2819	R	TwoSampleMR, MendelianRandomization, coloc	No	No	FDR: A total of 1198 primary analyses were performed: 67 exposures * 19 outcomes—75 exposures/outcomes with fewer than three overlapping genetic instruments or proxies. We applied a Benjamini Hochberg correction for multiple testing using a false discovery rate of 5% to reduce the propensity of false positive fnding.	Possibly SD but not specified for the exposures	SD	Beta	0.0857002	0.0481572	NA	NA	NA	0.075143	FDR	0.752613	twin heritability for gut microbiota taxa abundance is only on average 20% [26, 27]. Tis heritability estimate represents the upper ceiling that variance explained by genetic instruments can attain, reducing power. Tese factors all contributed to the fact that the number of mbQTLs identifed to date is rather modest. For these reasons, we used a less stringent p-value cut-of to include a greater number of genetic variants to allow the use of sensitivity analysis and increase power. However, a less stringent p-value cut-of has the trade-of to potentially increase the chance of including false-positive efect variants which induce biases. Te most important bias it introduces, the winner’s curse bias, refers to the fact that the genetic hits in discovery samples are more likely to be false positive, adding noise to the analysis which will typically bias MR results towards the null. Second in importance, the weak instrument bias occurs when the variance explained by the instrument and the sample size are low [13]. In the two sample MR setting, it will bias towards the null [11]. Tird in importance, invalid instruments are pleiotropic variants that afect the outcome via another pathway than the one going through the exposure. Te Steiger test we performed can be biased in the presence of a diference in measurement error between the exposure and the outcome [30]. Typically nondiferential measurement error will decrease variance explained hence will bias the Steiger test towards lower measurement error to higher measurement error directionality [30]. Since microbiota features (our exposures) are arguably measured less precisely than the health phenotype (our outcomes), one can assume that Steiger fltering will be biased towards the reverse direction. Tis bias should have little impact on our results since no genetic instruments were removed by Steiger fltering.A second limitation is that the microbiome GWAS included in the vurrent analysis did not target the entire 16S RNA gene, which greatly diminished their ability to achieve a sufcient taxonomic resolution to identify potential therapeutic targets. Te meta-analysis by Ruhlemann targeted the V1-V2 subregion while the meta-analysis by Kurilshikov et al. included mostly the V4 subregion and to a lesser extent the V1-V3 subregion. Targeting only 16S subregions such as V4 leads to lower. taxonomic resolution achieved compared to sequencing the full V1-V9 16S RNA gene. A third limitation is the diference in ancestry from data in the MiBioGen and CARDIoGRAMplusC4D consortium that could potentially violate the independence assumption through population stratifcation. Population stratifcation occurs in the advent that population subgroups have diferent disease rates or diferent distributions of continuous traits and have diferent frequencies of alleles. Tis phenomenon could violate the independence MR assumption. However, this bias is likely to be minimal as principal components were included and participants were mostly from European descent.	Second, the phenotype is distal from individual genes making it a complex polymorphic trait with many variants of small efect size which could be prone to pleiotropy. Since genetic variants are derived from the host, instruments for the microbiome as exposure have a high chance of being pleiotropic. In general, pleiotropy is more likely to bias estimates away from the null [60]. Terefore, our null results are generally more robust to horizontal pleiotropy.	A further strength is that sample was mostly restricted to individuals of European ancestry to reduce bias due to population stratifcation. However, it also restricts the generalizability of the results to this ethnic group	Robust genetic instruments for microbial species are challenging to fnd. First, microbiome heterogeneity and interindividual variability are high, substantially reducing the statistical power of microbiome GWAS analyses;	A lot of information provided but did have to go to the main GWASs to confirm some elements as there were errors	They also seem to do an MR analysis of a "positive control" with LDL cholesterol on the outcomes, which they never mention in the methods	class.Actinobacteria.id.419	HDL cholesterol	0.0857	0.048157	NA	NA	NA	0.075143	0.752613	45.2819
Other sources	No	No	Yes	Impact of the gut microbiota and associated metabolites on cardiometabolic traits, chronic diseases and human longevity: a Mendelian randomization study	2023	Journal of Translational Medicine	https://doi.org/10.1186/s12967-022-03799-5	Eloi Gagnon	Benoit J Arsenault	benoit.arsenault@criucpq.ulaval.ca	Centre de Recherche de L’Institut Universitaire de Cardiologie et de Pneumologie de Québec, Y-3106, Pavillon Marguerite D’Youville, 2725	We aimed to determine whether the gut microbiota infuences cardiometabolic traits as well as the risk of chronic diseases and human longevity using a comprehensive 2-Sample Mendelian randomization approach	Features of the gut microbiota have been associated with several chronic diseases and longevity in preclinical models as well as in observational studies. Whether these relations underlie causal efects in humans remains to be established.	Two-sample summary-level	Metabolites	LDL cholesterol	Metabolic health	"Described previously"	LDL (UKBB); Richardson 2020	UKBB 40-69	Both	440546	NA	440546	NA	NA	healthy	European	Microbial abundance	class.Actinobacteria.id.419	Mixture of five studies (Kurilshikov, Ruhlemann for microbial traits and Sanna, Rhee, Kettunen for metabolites)	sanna 18-84; rhee mean age 55; kettunen not mentioned (for metabolites) and kurilshikov 4-89; ruhlemann provide only average ages across different studies: PopGen: 61.5, KORA: 60.6, FoCus: 51.4, SHIP-TREND: 51.3 (for microbial traits)	both	Authors specify up to 55249 (Sanna 952; kettunen 24925 and rhee 2076 for metabolites and kurilshikov 18340, ruhlemann 8956 for microbiome measures) but in the results they correctly say 898 for Sanna	Possibly up to 55195 (Kurilshikov 18340, ruhlemann 8956, for microbiome measures and Sanna 898; kettunen 24925 and rhee 2076 for metabolites)	Authors state the maximum number for some of the studies they use but the number of samples in sanna are relevant for the metagenomics but not for metabolites but in the results, they correctly say 898	healthy subjects (for all) but those with "normoglycemic" individuals for sanna et al.	Mostly European but multi-ethnic (kurilshikov: European (78%), East-Asian (4%), Admixed (1%), "Multiethnic" (7%), Middle East (3%), Hispanic (6%), AfroAmerican (0.6%); ruhlemann: European (German); sanna: European (Netherlands); rhee: european; kettunen: european) and this is reported in the MR study	Not mentioned	Imputation not mentioned but genotyping arrays were	r-squared <0.01 but p-values differed across different studies (i.e., 0.00001 for Sanna, Rhee and Kettunen and 0.000001 for Ruhlemann and Kurilshicov (and for Lotta but it's not clear whether they actually used this information) and all SNPs were clumped based on 1000Genomes phase 3 from European data with 10mb window	Multiple pleiotropy-robust methods including MR-Egger, weighted median, MR-PRESSO, Radial MR and Steiger filtering	1e-5 (apart from Lotta et al (with no justification), where 1e-06 was used but it is not clear whether they ended up not using this because it's not mentioned) for metabolites and 1e-06 for microbial traits	Not mentioned though harmonization is described	Proxies were used where r-squared >0.8 was used using the LD matrix of the 1000 Genomes European sample	Not mentioned	NA	4	NA	Kurilshikov: 31 loci (1431 SNPs), Ruhlemann: 38 loci (44 genome-wide significant SNPs), Sanna: 3, Rhee: 31 discrete loci associated with 64 metabolites, Kettunen: 62 loci were significantly associated with at least one metabolic measure.	Lenient p-value threshold, selection based on F>10, restricted to phenotypes with at least 3 SNPs and they also talk about sample overlap in the methods (i.e., that over half of the sample size of Ruhlemann et al are shared in the MiBioGen consortium) but they use this by sourcing genetic instruments in the study by Ruhlemann for exposures that were "absent in Kurilshikov" but it's not clear how this was done.	No	NA	Inverse-variants weighted with multiplicative random effects	MR Egger	Weighted median	MR-PRESSO	Radial MR	Steiger filtering	Authors also conducted multi-variable MR taking into account BMI and alcohol intake because they are "confounders of the gut-disease" associations and they also mention "contamination mixture"	45.2819	R	TwoSampleMR, MendelianRandomization, coloc	No	No	FDR: A total of 1198 primary analyses were performed: 67 exposures * 19 outcomes—75 exposures/outcomes with fewer than three overlapping genetic instruments or proxies. We applied a Benjamini Hochberg correction for multiple testing using a false discovery rate of 5% to reduce the propensity of false positive fnding.	Possibly SD but not specified for the exposures	SD	Beta	0.051838	0.0416376	NA	NA	NA	0.213139	FDR	0.947896	twin heritability for gut microbiota taxa abundance is only on average 20% [26, 27]. Tis heritability estimate represents the upper ceiling that variance explained by genetic instruments can attain, reducing power. Tese factors all contributed to the fact that the number of mbQTLs identifed to date is rather modest. For these reasons, we used a less stringent p-value cut-of to include a greater number of genetic variants to allow the use of sensitivity analysis and increase power. However, a less stringent p-value cut-of has the trade-of to potentially increase the chance of including false-positive efect variants which induce biases. Te most important bias it introduces, the winner’s curse bias, refers to the fact that the genetic hits in discovery samples are more likely to be false positive, adding noise to the analysis which will typically bias MR results towards the null. Second in importance, the weak instrument bias occurs when the variance explained by the instrument and the sample size are low [13]. In the two sample MR setting, it will bias towards the null [11]. Tird in importance, invalid instruments are pleiotropic variants that afect the outcome via another pathway than the one going through the exposure. Te Steiger test we performed can be biased in the presence of a diference in measurement error between the exposure and the outcome [30]. Typically nondiferential measurement error will decrease variance explained hence will bias the Steiger test towards lower measurement error to higher measurement error directionality [30]. Since microbiota features (our exposures) are arguably measured less precisely than the health phenotype (our outcomes), one can assume that Steiger fltering will be biased towards the reverse direction. Tis bias should have little impact on our results since no genetic instruments were removed by Steiger fltering.A second limitation is that the microbiome GWAS included in the vurrent analysis did not target the entire 16S RNA gene, which greatly diminished their ability to achieve a sufcient taxonomic resolution to identify potential therapeutic targets. Te meta-analysis by Ruhlemann targeted the V1-V2 subregion while the meta-analysis by Kurilshikov et al. included mostly the V4 subregion and to a lesser extent the V1-V3 subregion. Targeting only 16S subregions such as V4 leads to lower. taxonomic resolution achieved compared to sequencing the full V1-V9 16S RNA gene. A third limitation is the diference in ancestry from data in the MiBioGen and CARDIoGRAMplusC4D consortium that could potentially violate the independence assumption through population stratifcation. Population stratifcation occurs in the advent that population subgroups have diferent disease rates or diferent distributions of continuous traits and have diferent frequencies of alleles. Tis phenomenon could violate the independence MR assumption. However, this bias is likely to be minimal as principal components were included and participants were mostly from European descent.	Second, the phenotype is distal from individual genes making it a complex polymorphic trait with many variants of small efect size which could be prone to pleiotropy. Since genetic variants are derived from the host, instruments for the microbiome as exposure have a high chance of being pleiotropic. In general, pleiotropy is more likely to bias estimates away from the null [60]. Terefore, our null results are generally more robust to horizontal pleiotropy.	A further strength is that sample was mostly restricted to individuals of European ancestry to reduce bias due to population stratifcation. However, it also restricts the generalizability of the results to this ethnic group	Robust genetic instruments for microbial species are challenging to fnd. First, microbiome heterogeneity and interindividual variability are high, substantially reducing the statistical power of microbiome GWAS analyses;	A lot of information provided but did have to go to the main GWASs to confirm some elements as there were errors	They also seem to do an MR analysis of a "positive control" with LDL cholesterol on the outcomes, which they never mention in the methods	class.Actinobacteria.id.419	LDL cholesterol	0.051838	0.041638	NA	NA	NA	0.213139	0.947896	45.2819
Other sources	No	No	Yes	Impact of the gut microbiota and associated metabolites on cardiometabolic traits, chronic diseases and human longevity: a Mendelian randomization study	2023	Journal of Translational Medicine	https://doi.org/10.1186/s12967-022-03799-5	Eloi Gagnon	Benoit J Arsenault	benoit.arsenault@criucpq.ulaval.ca	Centre de Recherche de L’Institut Universitaire de Cardiologie et de Pneumologie de Québec, Y-3106, Pavillon Marguerite D’Youville, 2725	We aimed to determine whether the gut microbiota infuences cardiometabolic traits as well as the risk of chronic diseases and human longevity using a comprehensive 2-Sample Mendelian randomization approach	Features of the gut microbiota have been associated with several chronic diseases and longevity in preclinical models as well as in observational studies. Whether these relations underlie causal efects in humans remains to be established.	Two-sample summary-level	Blood pressure	Systolic blood pressure	Cardiovascular	Automated and manual sphygmometer	Systolic blood pressure (UKBB, ICBP); Evangelou 2018	18+ (UKBB 40-69)	Both	757601	NA	757601	NA	NA	healthy	European	Microbial abundance	class.Actinobacteria.id.419	Mixture of five studies (Kurilshikov, Ruhlemann for microbial traits and Sanna, Rhee, Kettunen for metabolites)	sanna 18-84; rhee mean age 55; kettunen not mentioned (for metabolites) and kurilshikov 4-89; ruhlemann provide only average ages across different studies: PopGen: 61.5, KORA: 60.6, FoCus: 51.4, SHIP-TREND: 51.3 (for microbial traits)	both	Authors specify up to 55249 (Sanna 952; kettunen 24925 and rhee 2076 for metabolites and kurilshikov 18340, ruhlemann 8956 for microbiome measures) but in the results they correctly say 898 for Sanna	Possibly up to 55195 (Kurilshikov 18340, ruhlemann 8956, for microbiome measures and Sanna 898; kettunen 24925 and rhee 2076 for metabolites)	Authors state the maximum number for some of the studies they use but the number of samples in sanna are relevant for the metagenomics but not for metabolites but in the results, they correctly say 898	healthy subjects (for all) but those with "normoglycemic" individuals for sanna et al.	Mostly European but multi-ethnic (kurilshikov: European (78%), East-Asian (4%), Admixed (1%), "Multiethnic" (7%), Middle East (3%), Hispanic (6%), AfroAmerican (0.6%); ruhlemann: European (German); sanna: European (Netherlands); rhee: european; kettunen: european) and this is reported in the MR study	Not mentioned	Imputation not mentioned but genotyping arrays were	r-squared <0.01 but p-values differed across different studies (i.e., 0.00001 for Sanna, Rhee and Kettunen and 0.000001 for Ruhlemann and Kurilshicov (and for Lotta but it's not clear whether they actually used this information) and all SNPs were clumped based on 1000Genomes phase 3 from European data with 10mb window	Multiple pleiotropy-robust methods including MR-Egger, weighted median, MR-PRESSO, Radial MR and Steiger filtering	1e-5 (apart from Lotta et al (with no justification), where 1e-06 was used but it is not clear whether they ended up not using this because it's not mentioned) for metabolites and 1e-06 for microbial traits	Not mentioned though harmonization is described	Proxies were used where r-squared >0.8 was used using the LD matrix of the 1000 Genomes European sample	Not mentioned	NA	4	NA	Kurilshikov: 31 loci (1431 SNPs), Ruhlemann: 38 loci (44 genome-wide significant SNPs), Sanna: 3, Rhee: 31 discrete loci associated with 64 metabolites, Kettunen: 62 loci were significantly associated with at least one metabolic measure.	Lenient p-value threshold, selection based on F>10, restricted to phenotypes with at least 3 SNPs and they also talk about sample overlap in the methods (i.e., that over half of the sample size of Ruhlemann et al are shared in the MiBioGen consortium) but they use this by sourcing genetic instruments in the study by Ruhlemann for exposures that were "absent in Kurilshikov" but it's not clear how this was done.	No	NA	Inverse-variants weighted with multiplicative random effects	MR Egger	Weighted median	MR-PRESSO	Radial MR	Steiger filtering	Authors also conducted multi-variable MR taking into account BMI and alcohol intake because they are "confounders of the gut-disease" associations and they also mention "contamination mixture"	45.2819	R	TwoSampleMR, MendelianRandomization, coloc	No	No	FDR: A total of 1198 primary analyses were performed: 67 exposures * 19 outcomes—75 exposures/outcomes with fewer than three overlapping genetic instruments or proxies. We applied a Benjamini Hochberg correction for multiple testing using a false discovery rate of 5% to reduce the propensity of false positive fnding.	Possibly SD but not specified for the exposures	SD	Beta	-0.000127749	0.0127641	NA	NA	NA	0.992014	FDR	0.996111	twin heritability for gut microbiota taxa abundance is only on average 20% [26, 27]. Tis heritability estimate represents the upper ceiling that variance explained by genetic instruments can attain, reducing power. Tese factors all contributed to the fact that the number of mbQTLs identifed to date is rather modest. For these reasons, we used a less stringent p-value cut-of to include a greater number of genetic variants to allow the use of sensitivity analysis and increase power. However, a less stringent p-value cut-of has the trade-of to potentially increase the chance of including false-positive efect variants which induce biases. Te most important bias it introduces, the winner’s curse bias, refers to the fact that the genetic hits in discovery samples are more likely to be false positive, adding noise to the analysis which will typically bias MR results towards the null. Second in importance, the weak instrument bias occurs when the variance explained by the instrument and the sample size are low [13]. In the two sample MR setting, it will bias towards the null [11]. Tird in importance, invalid instruments are pleiotropic variants that afect the outcome via another pathway than the one going through the exposure. Te Steiger test we performed can be biased in the presence of a diference in measurement error between the exposure and the outcome [30]. Typically nondiferential measurement error will decrease variance explained hence will bias the Steiger test towards lower measurement error to higher measurement error directionality [30]. Since microbiota features (our exposures) are arguably measured less precisely than the health phenotype (our outcomes), one can assume that Steiger fltering will be biased towards the reverse direction. Tis bias should have little impact on our results since no genetic instruments were removed by Steiger fltering.A second limitation is that the microbiome GWAS included in the vurrent analysis did not target the entire 16S RNA gene, which greatly diminished their ability to achieve a sufcient taxonomic resolution to identify potential therapeutic targets. Te meta-analysis by Ruhlemann targeted the V1-V2 subregion while the meta-analysis by Kurilshikov et al. included mostly the V4 subregion and to a lesser extent the V1-V3 subregion. Targeting only 16S subregions such as V4 leads to lower. taxonomic resolution achieved compared to sequencing the full V1-V9 16S RNA gene. A third limitation is the diference in ancestry from data in the MiBioGen and CARDIoGRAMplusC4D consortium that could potentially violate the independence assumption through population stratifcation. Population stratifcation occurs in the advent that population subgroups have diferent disease rates or diferent distributions of continuous traits and have diferent frequencies of alleles. Tis phenomenon could violate the independence MR assumption. However, this bias is likely to be minimal as principal components were included and participants were mostly from European descent.	Second, the phenotype is distal from individual genes making it a complex polymorphic trait with many variants of small efect size which could be prone to pleiotropy. Since genetic variants are derived from the host, instruments for the microbiome as exposure have a high chance of being pleiotropic. In general, pleiotropy is more likely to bias estimates away from the null [60]. Terefore, our null results are generally more robust to horizontal pleiotropy.	A further strength is that sample was mostly restricted to individuals of European ancestry to reduce bias due to population stratifcation. However, it also restricts the generalizability of the results to this ethnic group	Robust genetic instruments for microbial species are challenging to fnd. First, microbiome heterogeneity and interindividual variability are high, substantially reducing the statistical power of microbiome GWAS analyses;	A lot of information provided but did have to go to the main GWASs to confirm some elements as there were errors	They also seem to do an MR analysis of a "positive control" with LDL cholesterol on the outcomes, which they never mention in the methods	class.Actinobacteria.id.419	Systolic blood pressure	-0.00013	0.012764	NA	NA	NA	0.992014	0.996111	45.2819
Other sources	No	No	Yes	Impact of the gut microbiota and associated metabolites on cardiometabolic traits, chronic diseases and human longevity: a Mendelian randomization study	2023	Journal of Translational Medicine	https://doi.org/10.1186/s12967-022-03799-5	Eloi Gagnon	Benoit J Arsenault	benoit.arsenault@criucpq.ulaval.ca	Centre de Recherche de L’Institut Universitaire de Cardiologie et de Pneumologie de Québec, Y-3106, Pavillon Marguerite D’Youville, 2725	We aimed to determine whether the gut microbiota infuences cardiometabolic traits as well as the risk of chronic diseases and human longevity using a comprehensive 2-Sample Mendelian randomization approach	Features of the gut microbiota have been associated with several chronic diseases and longevity in preclinical models as well as in observational studies. Whether these relations underlie causal efects in humans remains to be established.	Two-sample summary-level	Metabolites	Triglycerides	Metabolic health	"Described previously"	Triglycerides (UKBB); Richardson 2020	UKBB 40-69	Both	441016	NA	441016	NA	NA	healthy	European	Microbial abundance	class.Actinobacteria.id.419	Mixture of five studies (Kurilshikov, Ruhlemann for microbial traits and Sanna, Rhee, Kettunen for metabolites)	sanna 18-84; rhee mean age 55; kettunen not mentioned (for metabolites) and kurilshikov 4-89; ruhlemann provide only average ages across different studies: PopGen: 61.5, KORA: 60.6, FoCus: 51.4, SHIP-TREND: 51.3 (for microbial traits)	both	Authors specify up to 55249 (Sanna 952; kettunen 24925 and rhee 2076 for metabolites and kurilshikov 18340, ruhlemann 8956 for microbiome measures) but in the results they correctly say 898 for Sanna	Possibly up to 55195 (Kurilshikov 18340, ruhlemann 8956, for microbiome measures and Sanna 898; kettunen 24925 and rhee 2076 for metabolites)	Authors state the maximum number for some of the studies they use but the number of samples in sanna are relevant for the metagenomics but not for metabolites but in the results, they correctly say 898	healthy subjects (for all) but those with "normoglycemic" individuals for sanna et al.	Mostly European but multi-ethnic (kurilshikov: European (78%), East-Asian (4%), Admixed (1%), "Multiethnic" (7%), Middle East (3%), Hispanic (6%), AfroAmerican (0.6%); ruhlemann: European (German); sanna: European (Netherlands); rhee: european; kettunen: european) and this is reported in the MR study	Not mentioned	Imputation not mentioned but genotyping arrays were	r-squared <0.01 but p-values differed across different studies (i.e., 0.00001 for Sanna, Rhee and Kettunen and 0.000001 for Ruhlemann and Kurilshicov (and for Lotta but it's not clear whether they actually used this information) and all SNPs were clumped based on 1000Genomes phase 3 from European data with 10mb window	Multiple pleiotropy-robust methods including MR-Egger, weighted median, MR-PRESSO, Radial MR and Steiger filtering	1e-5 (apart from Lotta et al (with no justification), where 1e-06 was used but it is not clear whether they ended up not using this because it's not mentioned) for metabolites and 1e-06 for microbial traits	Not mentioned though harmonization is described	Proxies were used where r-squared >0.8 was used using the LD matrix of the 1000 Genomes European sample	Not mentioned	NA	4	NA	Kurilshikov: 31 loci (1431 SNPs), Ruhlemann: 38 loci (44 genome-wide significant SNPs), Sanna: 3, Rhee: 31 discrete loci associated with 64 metabolites, Kettunen: 62 loci were significantly associated with at least one metabolic measure.	Lenient p-value threshold, selection based on F>10, restricted to phenotypes with at least 3 SNPs and they also talk about sample overlap in the methods (i.e., that over half of the sample size of Ruhlemann et al are shared in the MiBioGen consortium) but they use this by sourcing genetic instruments in the study by Ruhlemann for exposures that were "absent in Kurilshikov" but it's not clear how this was done.	No	NA	Inverse-variants weighted with multiplicative random effects	MR Egger	Weighted median	MR-PRESSO	Radial MR	Steiger filtering	Authors also conducted multi-variable MR taking into account BMI and alcohol intake because they are "confounders of the gut-disease" associations and they also mention "contamination mixture"	45.2819	R	TwoSampleMR, MendelianRandomization, coloc	No	No	FDR: A total of 1198 primary analyses were performed: 67 exposures * 19 outcomes—75 exposures/outcomes with fewer than three overlapping genetic instruments or proxies. We applied a Benjamini Hochberg correction for multiple testing using a false discovery rate of 5% to reduce the propensity of false positive fnding.	Possibly SD but not specified for the exposures	SD	Beta	-0.0341268	0.0216291	NA	NA	NA	0.114608	FDR	0.808119	twin heritability for gut microbiota taxa abundance is only on average 20% [26, 27]. Tis heritability estimate represents the upper ceiling that variance explained by genetic instruments can attain, reducing power. Tese factors all contributed to the fact that the number of mbQTLs identifed to date is rather modest. For these reasons, we used a less stringent p-value cut-of to include a greater number of genetic variants to allow the use of sensitivity analysis and increase power. However, a less stringent p-value cut-of has the trade-of to potentially increase the chance of including false-positive efect variants which induce biases. Te most important bias it introduces, the winner’s curse bias, refers to the fact that the genetic hits in discovery samples are more likely to be false positive, adding noise to the analysis which will typically bias MR results towards the null. Second in importance, the weak instrument bias occurs when the variance explained by the instrument and the sample size are low [13]. In the two sample MR setting, it will bias towards the null [11]. Tird in importance, invalid instruments are pleiotropic variants that afect the outcome via another pathway than the one going through the exposure. Te Steiger test we performed can be biased in the presence of a diference in measurement error between the exposure and the outcome [30]. Typically nondiferential measurement error will decrease variance explained hence will bias the Steiger test towards lower measurement error to higher measurement error directionality [30]. Since microbiota features (our exposures) are arguably measured less precisely than the health phenotype (our outcomes), one can assume that Steiger fltering will be biased towards the reverse direction. Tis bias should have little impact on our results since no genetic instruments were removed by Steiger fltering.A second limitation is that the microbiome GWAS included in the vurrent analysis did not target the entire 16S RNA gene, which greatly diminished their ability to achieve a sufcient taxonomic resolution to identify potential therapeutic targets. Te meta-analysis by Ruhlemann targeted the V1-V2 subregion while the meta-analysis by Kurilshikov et al. included mostly the V4 subregion and to a lesser extent the V1-V3 subregion. Targeting only 16S subregions such as V4 leads to lower. taxonomic resolution achieved compared to sequencing the full V1-V9 16S RNA gene. A third limitation is the diference in ancestry from data in the MiBioGen and CARDIoGRAMplusC4D consortium that could potentially violate the independence assumption through population stratifcation. Population stratifcation occurs in the advent that population subgroups have diferent disease rates or diferent distributions of continuous traits and have diferent frequencies of alleles. Tis phenomenon could violate the independence MR assumption. However, this bias is likely to be minimal as principal components were included and participants were mostly from European descent.	Second, the phenotype is distal from individual genes making it a complex polymorphic trait with many variants of small efect size which could be prone to pleiotropy. Since genetic variants are derived from the host, instruments for the microbiome as exposure have a high chance of being pleiotropic. In general, pleiotropy is more likely to bias estimates away from the null [60]. Terefore, our null results are generally more robust to horizontal pleiotropy.	A further strength is that sample was mostly restricted to individuals of European ancestry to reduce bias due to population stratifcation. However, it also restricts the generalizability of the results to this ethnic group	Robust genetic instruments for microbial species are challenging to fnd. First, microbiome heterogeneity and interindividual variability are high, substantially reducing the statistical power of microbiome GWAS analyses;	A lot of information provided but did have to go to the main GWASs to confirm some elements as there were errors	They also seem to do an MR analysis of a "positive control" with LDL cholesterol on the outcomes, which they never mention in the methods	class.Actinobacteria.id.419	Triglycerides	-0.03413	0.021629	NA	NA	NA	0.114608	0.808119	45.2819
Other sources	No	No	Yes	Impact of the gut microbiota and associated metabolites on cardiometabolic traits, chronic diseases and human longevity: a Mendelian randomization study	2023	Journal of Translational Medicine	https://doi.org/10.1186/s12967-022-03799-5	Eloi Gagnon	Benoit J Arsenault	benoit.arsenault@criucpq.ulaval.ca	Centre de Recherche de L’Institut Universitaire de Cardiologie et de Pneumologie de Québec, Y-3106, Pavillon Marguerite D’Youville, 2725	We aimed to determine whether the gut microbiota infuences cardiometabolic traits as well as the risk of chronic diseases and human longevity using a comprehensive 2-Sample Mendelian randomization approach	Features of the gut microbiota have been associated with several chronic diseases and longevity in preclinical models as well as in observational studies. Whether these relations underlie causal efects in humans remains to be established.	Two-sample summary-level	Anthropometric traits	Body mass index	Metabolic health	NA	MR-Base / IEUOpenGWAS	NA	NA	NA	NA	461460	NA	NA	healthy	NA	Microbial abundance	class.Bacteroidia.id.912	Mixture of five studies (Kurilshikov, Ruhlemann for microbial traits and Sanna, Rhee, Kettunen for metabolites)	sanna 18-84; rhee mean age 55; kettunen not mentioned (for metabolites) and kurilshikov 4-89; ruhlemann provide only average ages across different studies: PopGen: 61.5, KORA: 60.6, FoCus: 51.4, SHIP-TREND: 51.3 (for microbial traits)	both	Authors specify up to 55249 (Sanna 952; kettunen 24925 and rhee 2076 for metabolites and kurilshikov 18340, ruhlemann 8956 for microbiome measures) but in the results they correctly say 898 for Sanna	Possibly up to 55195 (Kurilshikov 18340, ruhlemann 8956, for microbiome measures and Sanna 898; kettunen 24925 and rhee 2076 for metabolites)	Authors state the maximum number for some of the studies they use but the number of samples in sanna are relevant for the metagenomics but not for metabolites but in the results, they correctly say 898	healthy subjects (for all) but those with "normoglycemic" individuals for sanna et al.	Mostly European but multi-ethnic (kurilshikov: European (78%), East-Asian (4%), Admixed (1%), "Multiethnic" (7%), Middle East (3%), Hispanic (6%), AfroAmerican (0.6%); ruhlemann: European (German); sanna: European (Netherlands); rhee: european; kettunen: european) and this is reported in the MR study	Not mentioned	Imputation not mentioned but genotyping arrays were	r-squared <0.01 but p-values differed across different studies (i.e., 0.00001 for Sanna, Rhee and Kettunen and 0.000001 for Ruhlemann and Kurilshicov (and for Lotta but it's not clear whether they actually used this information) and all SNPs were clumped based on 1000Genomes phase 3 from European data with 10mb window	Multiple pleiotropy-robust methods including MR-Egger, weighted median, MR-PRESSO, Radial MR and Steiger filtering	1e-5 (apart from Lotta et al (with no justification), where 1e-06 was used but it is not clear whether they ended up not using this because it's not mentioned) for metabolites and 1e-06 for microbial traits	Not mentioned though harmonization is described	Proxies were used where r-squared >0.8 was used using the LD matrix of the 1000 Genomes European sample	Not mentioned	NA	3	NA	Kurilshikov: 31 loci (1431 SNPs), Ruhlemann: 38 loci (44 genome-wide significant SNPs), Sanna: 3, Rhee: 31 discrete loci associated with 64 metabolites, Kettunen: 62 loci were significantly associated with at least one metabolic measure.	Lenient p-value threshold, selection based on F>10, restricted to phenotypes with at least 3 SNPs and they also talk about sample overlap in the methods (i.e., that over half of the sample size of Ruhlemann et al are shared in the MiBioGen consortium) but they use this by sourcing genetic instruments in the study by Ruhlemann for exposures that were "absent in Kurilshikov" but it's not clear how this was done.	No	NA	Inverse-variants weighted with multiplicative random effects	MR Egger	Weighted median	MR-PRESSO	Radial MR	Steiger filtering	Authors also conducted multi-variable MR taking into account BMI and alcohol intake because they are "confounders of the gut-disease" associations and they also mention "contamination mixture"	19.8807	R	TwoSampleMR, MendelianRandomization, coloc	No	No	FDR: A total of 1198 primary analyses were performed: 67 exposures * 19 outcomes—75 exposures/outcomes with fewer than three overlapping genetic instruments or proxies. We applied a Benjamini Hochberg correction for multiple testing using a false discovery rate of 5% to reduce the propensity of false positive fnding.	Possibly SD but not specified for the exposures	SD	Beta	0.0609642	0.046437	NA	NA	NA	0.189237	FDR	0.924235	twin heritability for gut microbiota taxa abundance is only on average 20% [26, 27]. Tis heritability estimate represents the upper ceiling that variance explained by genetic instruments can attain, reducing power. Tese factors all contributed to the fact that the number of mbQTLs identifed to date is rather modest. For these reasons, we used a less stringent p-value cut-of to include a greater number of genetic variants to allow the use of sensitivity analysis and increase power. However, a less stringent p-value cut-of has the trade-of to potentially increase the chance of including false-positive efect variants which induce biases. Te most important bias it introduces, the winner’s curse bias, refers to the fact that the genetic hits in discovery samples are more likely to be false positive, adding noise to the analysis which will typically bias MR results towards the null. Second in importance, the weak instrument bias occurs when the variance explained by the instrument and the sample size are low [13]. In the two sample MR setting, it will bias towards the null [11]. Tird in importance, invalid instruments are pleiotropic variants that afect the outcome via another pathway than the one going through the exposure. Te Steiger test we performed can be biased in the presence of a diference in measurement error between the exposure and the outcome [30]. Typically nondiferential measurement error will decrease variance explained hence will bias the Steiger test towards lower measurement error to higher measurement error directionality [30]. Since microbiota features (our exposures) are arguably measured less precisely than the health phenotype (our outcomes), one can assume that Steiger fltering will be biased towards the reverse direction. Tis bias should have little impact on our results since no genetic instruments were removed by Steiger fltering.A second limitation is that the microbiome GWAS included in the vurrent analysis did not target the entire 16S RNA gene, which greatly diminished their ability to achieve a sufcient taxonomic resolution to identify potential therapeutic targets. Te meta-analysis by Ruhlemann targeted the V1-V2 subregion while the meta-analysis by Kurilshikov et al. included mostly the V4 subregion and to a lesser extent the V1-V3 subregion. Targeting only 16S subregions such as V4 leads to lower. taxonomic resolution achieved compared to sequencing the full V1-V9 16S RNA gene. A third limitation is the diference in ancestry from data in the MiBioGen and CARDIoGRAMplusC4D consortium that could potentially violate the independence assumption through population stratifcation. Population stratifcation occurs in the advent that population subgroups have diferent disease rates or diferent distributions of continuous traits and have diferent frequencies of alleles. Tis phenomenon could violate the independence MR assumption. However, this bias is likely to be minimal as principal components were included and participants were mostly from European descent.	Second, the phenotype is distal from individual genes making it a complex polymorphic trait with many variants of small efect size which could be prone to pleiotropy. Since genetic variants are derived from the host, instruments for the microbiome as exposure have a high chance of being pleiotropic. In general, pleiotropy is more likely to bias estimates away from the null [60]. Terefore, our null results are generally more robust to horizontal pleiotropy.	A further strength is that sample was mostly restricted to individuals of European ancestry to reduce bias due to population stratifcation. However, it also restricts the generalizability of the results to this ethnic group	Robust genetic instruments for microbial species are challenging to fnd. First, microbiome heterogeneity and interindividual variability are high, substantially reducing the statistical power of microbiome GWAS analyses;	A lot of information provided but did have to go to the main GWASs to confirm some elements as there were errors	They also seem to do an MR analysis of a "positive control" with LDL cholesterol on the outcomes, which they never mention in the methods	class.Bacteroidia.id.912	Body mass index	0.060964	0.046437	NA	NA	NA	0.189237	0.924235	19.8807
Other sources	No	No	Yes	Impact of the gut microbiota and associated metabolites on cardiometabolic traits, chronic diseases and human longevity: a Mendelian randomization study	2023	Journal of Translational Medicine	https://doi.org/10.1186/s12967-022-03799-5	Eloi Gagnon	Benoit J Arsenault	benoit.arsenault@criucpq.ulaval.ca	Centre de Recherche de L’Institut Universitaire de Cardiologie et de Pneumologie de Québec, Y-3106, Pavillon Marguerite D’Youville, 2725	We aimed to determine whether the gut microbiota infuences cardiometabolic traits as well as the risk of chronic diseases and human longevity using a comprehensive 2-Sample Mendelian randomization approach	Features of the gut microbiota have been associated with several chronic diseases and longevity in preclinical models as well as in observational studies. Whether these relations underlie causal efects in humans remains to be established.	Two-sample summary-level	Blood pressure	Diastolic blood pressure	Cardiovascular	Automated and manual sphygmometer	Diastolic blood pressure (UKBB, ICBP); Evangelou 2018	18+ (UKBB 40-69)	Both	757601	NA	757601	NA	NA	healthy	European	Microbial abundance	class.Bacteroidia.id.912	Mixture of five studies (Kurilshikov, Ruhlemann for microbial traits and Sanna, Rhee, Kettunen for metabolites)	sanna 18-84; rhee mean age 55; kettunen not mentioned (for metabolites) and kurilshikov 4-89; ruhlemann provide only average ages across different studies: PopGen: 61.5, KORA: 60.6, FoCus: 51.4, SHIP-TREND: 51.3 (for microbial traits)	both	Authors specify up to 55249 (Sanna 952; kettunen 24925 and rhee 2076 for metabolites and kurilshikov 18340, ruhlemann 8956 for microbiome measures) but in the results they correctly say 898 for Sanna	Possibly up to 55195 (Kurilshikov 18340, ruhlemann 8956, for microbiome measures and Sanna 898; kettunen 24925 and rhee 2076 for metabolites)	Authors state the maximum number for some of the studies they use but the number of samples in sanna are relevant for the metagenomics but not for metabolites but in the results, they correctly say 898	healthy subjects (for all) but those with "normoglycemic" individuals for sanna et al.	Mostly European but multi-ethnic (kurilshikov: European (78%), East-Asian (4%), Admixed (1%), "Multiethnic" (7%), Middle East (3%), Hispanic (6%), AfroAmerican (0.6%); ruhlemann: European (German); sanna: European (Netherlands); rhee: european; kettunen: european) and this is reported in the MR study	Not mentioned	Imputation not mentioned but genotyping arrays were	r-squared <0.01 but p-values differed across different studies (i.e., 0.00001 for Sanna, Rhee and Kettunen and 0.000001 for Ruhlemann and Kurilshicov (and for Lotta but it's not clear whether they actually used this information) and all SNPs were clumped based on 1000Genomes phase 3 from European data with 10mb window	Multiple pleiotropy-robust methods including MR-Egger, weighted median, MR-PRESSO, Radial MR and Steiger filtering	1e-5 (apart from Lotta et al (with no justification), where 1e-06 was used but it is not clear whether they ended up not using this because it's not mentioned) for metabolites and 1e-06 for microbial traits	Not mentioned though harmonization is described	Proxies were used where r-squared >0.8 was used using the LD matrix of the 1000 Genomes European sample	Not mentioned	NA	3	NA	Kurilshikov: 31 loci (1431 SNPs), Ruhlemann: 38 loci (44 genome-wide significant SNPs), Sanna: 3, Rhee: 31 discrete loci associated with 64 metabolites, Kettunen: 62 loci were significantly associated with at least one metabolic measure.	Lenient p-value threshold, selection based on F>10, restricted to phenotypes with at least 3 SNPs and they also talk about sample overlap in the methods (i.e., that over half of the sample size of Ruhlemann et al are shared in the MiBioGen consortium) but they use this by sourcing genetic instruments in the study by Ruhlemann for exposures that were "absent in Kurilshikov" but it's not clear how this was done.	No	NA	Inverse-variants weighted with multiplicative random effects	MR Egger	Weighted median	MR-PRESSO	Radial MR	Steiger filtering	Authors also conducted multi-variable MR taking into account BMI and alcohol intake because they are "confounders of the gut-disease" associations and they also mention "contamination mixture"	19.8807	R	TwoSampleMR, MendelianRandomization, coloc	No	No	FDR: A total of 1198 primary analyses were performed: 67 exposures * 19 outcomes—75 exposures/outcomes with fewer than three overlapping genetic instruments or proxies. We applied a Benjamini Hochberg correction for multiple testing using a false discovery rate of 5% to reduce the propensity of false positive fnding.	Possibly SD but not specified for the exposures	SD	Beta	0.0241773	0.0306694	NA	NA	NA	0.43051	FDR	0.976572	twin heritability for gut microbiota taxa abundance is only on average 20% [26, 27]. Tis heritability estimate represents the upper ceiling that variance explained by genetic instruments can attain, reducing power. Tese factors all contributed to the fact that the number of mbQTLs identifed to date is rather modest. For these reasons, we used a less stringent p-value cut-of to include a greater number of genetic variants to allow the use of sensitivity analysis and increase power. However, a less stringent p-value cut-of has the trade-of to potentially increase the chance of including false-positive efect variants which induce biases. Te most important bias it introduces, the winner’s curse bias, refers to the fact that the genetic hits in discovery samples are more likely to be false positive, adding noise to the analysis which will typically bias MR results towards the null. Second in importance, the weak instrument bias occurs when the variance explained by the instrument and the sample size are low [13]. In the two sample MR setting, it will bias towards the null [11]. Tird in importance, invalid instruments are pleiotropic variants that afect the outcome via another pathway than the one going through the exposure. Te Steiger test we performed can be biased in the presence of a diference in measurement error between the exposure and the outcome [30]. Typically nondiferential measurement error will decrease variance explained hence will bias the Steiger test towards lower measurement error to higher measurement error directionality [30]. Since microbiota features (our exposures) are arguably measured less precisely than the health phenotype (our outcomes), one can assume that Steiger fltering will be biased towards the reverse direction. Tis bias should have little impact on our results since no genetic instruments were removed by Steiger fltering.A second limitation is that the microbiome GWAS included in the vurrent analysis did not target the entire 16S RNA gene, which greatly diminished their ability to achieve a sufcient taxonomic resolution to identify potential therapeutic targets. Te meta-analysis by Ruhlemann targeted the V1-V2 subregion while the meta-analysis by Kurilshikov et al. included mostly the V4 subregion and to a lesser extent the V1-V3 subregion. Targeting only 16S subregions such as V4 leads to lower. taxonomic resolution achieved compared to sequencing the full V1-V9 16S RNA gene. A third limitation is the diference in ancestry from data in the MiBioGen and CARDIoGRAMplusC4D consortium that could potentially violate the independence assumption through population stratifcation. Population stratifcation occurs in the advent that population subgroups have diferent disease rates or diferent distributions of continuous traits and have diferent frequencies of alleles. Tis phenomenon could violate the independence MR assumption. However, this bias is likely to be minimal as principal components were included and participants were mostly from European descent.	Second, the phenotype is distal from individual genes making it a complex polymorphic trait with many variants of small efect size which could be prone to pleiotropy. Since genetic variants are derived from the host, instruments for the microbiome as exposure have a high chance of being pleiotropic. In general, pleiotropy is more likely to bias estimates away from the null [60]. Terefore, our null results are generally more robust to horizontal pleiotropy.	A further strength is that sample was mostly restricted to individuals of European ancestry to reduce bias due to population stratifcation. However, it also restricts the generalizability of the results to this ethnic group	Robust genetic instruments for microbial species are challenging to fnd. First, microbiome heterogeneity and interindividual variability are high, substantially reducing the statistical power of microbiome GWAS analyses;	A lot of information provided but did have to go to the main GWASs to confirm some elements as there were errors	They also seem to do an MR analysis of a "positive control" with LDL cholesterol on the outcomes, which they never mention in the methods	class.Bacteroidia.id.912	Diastolic blood pressure	0.024177	0.030669	NA	NA	NA	0.43051	0.976572	19.8807
Other sources	No	No	Yes	Impact of the gut microbiota and associated metabolites on cardiometabolic traits, chronic diseases and human longevity: a Mendelian randomization study	2023	Journal of Translational Medicine	https://doi.org/10.1186/s12967-022-03799-5	Eloi Gagnon	Benoit J Arsenault	benoit.arsenault@criucpq.ulaval.ca	Centre de Recherche de L’Institut Universitaire de Cardiologie et de Pneumologie de Québec, Y-3106, Pavillon Marguerite D’Youville, 2725	We aimed to determine whether the gut microbiota infuences cardiometabolic traits as well as the risk of chronic diseases and human longevity using a comprehensive 2-Sample Mendelian randomization approach	Features of the gut microbiota have been associated with several chronic diseases and longevity in preclinical models as well as in observational studies. Whether these relations underlie causal efects in humans remains to be established.	Two-sample summary-level	Kidney biomarkers	Estimated glomerular filtration rate	Kidney	For all studies involved in the CKDGen analysis, creatinine concentrations were measured in serum and GFR was estimated based on the CKD-EPI (for individuals >18 years of age) or the Schwartz (for individuals <= 18 years of age) formula. Details on the study-specific measurements for the CKDGen studies were described previously. For all studies, eGFRcrea was winsorized at 15 or 200 ml/min/1.73 m2 and winsorized eGFRcrea values were log-transformed using a natural logarithm.	eGFR (CKDGen, UKBB); Stanzick 2021	18+ (UKBB 40-69)	Both	1201909	NA	1004040	NA	Not described	healthy	Predominantly European	Microbial abundance	class.Bacteroidia.id.912	Mixture of five studies (Kurilshikov, Ruhlemann for microbial traits and Sanna, Rhee, Kettunen for metabolites)	sanna 18-84; rhee mean age 55; kettunen not mentioned (for metabolites) and kurilshikov 4-89; ruhlemann provide only average ages across different studies: PopGen: 61.5, KORA: 60.6, FoCus: 51.4, SHIP-TREND: 51.3 (for microbial traits)	both	Authors specify up to 55249 (Sanna 952; kettunen 24925 and rhee 2076 for metabolites and kurilshikov 18340, ruhlemann 8956 for microbiome measures) but in the results they correctly say 898 for Sanna	Possibly up to 55195 (Kurilshikov 18340, ruhlemann 8956, for microbiome measures and Sanna 898; kettunen 24925 and rhee 2076 for metabolites)	Authors state the maximum number for some of the studies they use but the number of samples in sanna are relevant for the metagenomics but not for metabolites but in the results, they correctly say 898	healthy subjects (for all) but those with "normoglycemic" individuals for sanna et al.	Mostly European but multi-ethnic (kurilshikov: European (78%), East-Asian (4%), Admixed (1%), "Multiethnic" (7%), Middle East (3%), Hispanic (6%), AfroAmerican (0.6%); ruhlemann: European (German); sanna: European (Netherlands); rhee: european; kettunen: european) and this is reported in the MR study	Not mentioned	Imputation not mentioned but genotyping arrays were	r-squared <0.01 but p-values differed across different studies (i.e., 0.00001 for Sanna, Rhee and Kettunen and 0.000001 for Ruhlemann and Kurilshicov (and for Lotta but it's not clear whether they actually used this information) and all SNPs were clumped based on 1000Genomes phase 3 from European data with 10mb window	Multiple pleiotropy-robust methods including MR-Egger, weighted median, MR-PRESSO, Radial MR and Steiger filtering	1e-5 (apart from Lotta et al (with no justification), where 1e-06 was used but it is not clear whether they ended up not using this because it's not mentioned) for metabolites and 1e-06 for microbial traits	Not mentioned though harmonization is described	Proxies were used where r-squared >0.8 was used using the LD matrix of the 1000 Genomes European sample	Not mentioned	NA	3	NA	Kurilshikov: 31 loci (1431 SNPs), Ruhlemann: 38 loci (44 genome-wide significant SNPs), Sanna: 3, Rhee: 31 discrete loci associated with 64 metabolites, Kettunen: 62 loci were significantly associated with at least one metabolic measure.	Lenient p-value threshold, selection based on F>10, restricted to phenotypes with at least 3 SNPs and they also talk about sample overlap in the methods (i.e., that over half of the sample size of Ruhlemann et al are shared in the MiBioGen consortium) but they use this by sourcing genetic instruments in the study by Ruhlemann for exposures that were "absent in Kurilshikov" but it's not clear how this was done.	No	NA	Inverse-variants weighted with multiplicative random effects	MR Egger	Weighted median	MR-PRESSO	Radial MR	Steiger filtering	Authors also conducted multi-variable MR taking into account BMI and alcohol intake because they are "confounders of the gut-disease" associations and they also mention "contamination mixture"	19.8807	R	TwoSampleMR, MendelianRandomization, coloc	No	No	FDR: A total of 1198 primary analyses were performed: 67 exposures * 19 outcomes—75 exposures/outcomes with fewer than three overlapping genetic instruments or proxies. We applied a Benjamini Hochberg correction for multiple testing using a false discovery rate of 5% to reduce the propensity of false positive fnding.	Possibly SD but not specified for the exposures	SD	Beta	0.00232042	0.0162825	NA	NA	NA	0.886677	FDR	0.993007	twin heritability for gut microbiota taxa abundance is only on average 20% [26, 27]. Tis heritability estimate represents the upper ceiling that variance explained by genetic instruments can attain, reducing power. Tese factors all contributed to the fact that the number of mbQTLs identifed to date is rather modest. For these reasons, we used a less stringent p-value cut-of to include a greater number of genetic variants to allow the use of sensitivity analysis and increase power. However, a less stringent p-value cut-of has the trade-of to potentially increase the chance of including false-positive efect variants which induce biases. Te most important bias it introduces, the winner’s curse bias, refers to the fact that the genetic hits in discovery samples are more likely to be false positive, adding noise to the analysis which will typically bias MR results towards the null. Second in importance, the weak instrument bias occurs when the variance explained by the instrument and the sample size are low [13]. In the two sample MR setting, it will bias towards the null [11]. Tird in importance, invalid instruments are pleiotropic variants that afect the outcome via another pathway than the one going through the exposure. Te Steiger test we performed can be biased in the presence of a diference in measurement error between the exposure and the outcome [30]. Typically nondiferential measurement error will decrease variance explained hence will bias the Steiger test towards lower measurement error to higher measurement error directionality [30]. Since microbiota features (our exposures) are arguably measured less precisely than the health phenotype (our outcomes), one can assume that Steiger fltering will be biased towards the reverse direction. Tis bias should have little impact on our results since no genetic instruments were removed by Steiger fltering.A second limitation is that the microbiome GWAS included in the vurrent analysis did not target the entire 16S RNA gene, which greatly diminished their ability to achieve a sufcient taxonomic resolution to identify potential therapeutic targets. Te meta-analysis by Ruhlemann targeted the V1-V2 subregion while the meta-analysis by Kurilshikov et al. included mostly the V4 subregion and to a lesser extent the V1-V3 subregion. Targeting only 16S subregions such as V4 leads to lower. taxonomic resolution achieved compared to sequencing the full V1-V9 16S RNA gene. A third limitation is the diference in ancestry from data in the MiBioGen and CARDIoGRAMplusC4D consortium that could potentially violate the independence assumption through population stratifcation. Population stratifcation occurs in the advent that population subgroups have diferent disease rates or diferent distributions of continuous traits and have diferent frequencies of alleles. Tis phenomenon could violate the independence MR assumption. However, this bias is likely to be minimal as principal components were included and participants were mostly from European descent.	Second, the phenotype is distal from individual genes making it a complex polymorphic trait with many variants of small efect size which could be prone to pleiotropy. Since genetic variants are derived from the host, instruments for the microbiome as exposure have a high chance of being pleiotropic. In general, pleiotropy is more likely to bias estimates away from the null [60]. Terefore, our null results are generally more robust to horizontal pleiotropy.	A further strength is that sample was mostly restricted to individuals of European ancestry to reduce bias due to population stratifcation. However, it also restricts the generalizability of the results to this ethnic group	Robust genetic instruments for microbial species are challenging to fnd. First, microbiome heterogeneity and interindividual variability are high, substantially reducing the statistical power of microbiome GWAS analyses;	A lot of information provided but did have to go to the main GWASs to confirm some elements as there were errors	They also seem to do an MR analysis of a "positive control" with LDL cholesterol on the outcomes, which they never mention in the methods	class.Bacteroidia.id.912	Estimated glomerular filtration rate	0.00232	0.016283	NA	NA	NA	0.886677	0.993007	19.8807
Other sources	No	No	Yes	Impact of the gut microbiota and associated metabolites on cardiometabolic traits, chronic diseases and human longevity: a Mendelian randomization study	2023	Journal of Translational Medicine	https://doi.org/10.1186/s12967-022-03799-5	Eloi Gagnon	Benoit J Arsenault	benoit.arsenault@criucpq.ulaval.ca	Centre de Recherche de L’Institut Universitaire de Cardiologie et de Pneumologie de Québec, Y-3106, Pavillon Marguerite D’Youville, 2725	We aimed to determine whether the gut microbiota infuences cardiometabolic traits as well as the risk of chronic diseases and human longevity using a comprehensive 2-Sample Mendelian randomization approach	Features of the gut microbiota have been associated with several chronic diseases and longevity in preclinical models as well as in observational studies. Whether these relations underlie causal efects in humans remains to be established.	Two-sample summary-level	Metabolites	Fasting glucose	Metabolic health	Measures of FG made in whole blood were corrected to plasma level using the correction factor of 1.13	Fasting glucose (MAGIC); Lagou 2021	Not mentioned	Both	151188	NA	151188	NA	NA	healthy	European	Microbial abundance	class.Bacteroidia.id.912	Mixture of five studies (Kurilshikov, Ruhlemann for microbial traits and Sanna, Rhee, Kettunen for metabolites)	sanna 18-84; rhee mean age 55; kettunen not mentioned (for metabolites) and kurilshikov 4-89; ruhlemann provide only average ages across different studies: PopGen: 61.5, KORA: 60.6, FoCus: 51.4, SHIP-TREND: 51.3 (for microbial traits)	both	Authors specify up to 55249 (Sanna 952; kettunen 24925 and rhee 2076 for metabolites and kurilshikov 18340, ruhlemann 8956 for microbiome measures) but in the results they correctly say 898 for Sanna	Possibly up to 55195 (Kurilshikov 18340, ruhlemann 8956, for microbiome measures and Sanna 898; kettunen 24925 and rhee 2076 for metabolites)	Authors state the maximum number for some of the studies they use but the number of samples in sanna are relevant for the metagenomics but not for metabolites but in the results, they correctly say 898	healthy subjects (for all) but those with "normoglycemic" individuals for sanna et al.	Mostly European but multi-ethnic (kurilshikov: European (78%), East-Asian (4%), Admixed (1%), "Multiethnic" (7%), Middle East (3%), Hispanic (6%), AfroAmerican (0.6%); ruhlemann: European (German); sanna: European (Netherlands); rhee: european; kettunen: european) and this is reported in the MR study	Not mentioned	Imputation not mentioned but genotyping arrays were	r-squared <0.01 but p-values differed across different studies (i.e., 0.00001 for Sanna, Rhee and Kettunen and 0.000001 for Ruhlemann and Kurilshicov (and for Lotta but it's not clear whether they actually used this information) and all SNPs were clumped based on 1000Genomes phase 3 from European data with 10mb window	Multiple pleiotropy-robust methods including MR-Egger, weighted median, MR-PRESSO, Radial MR and Steiger filtering	1e-5 (apart from Lotta et al (with no justification), where 1e-06 was used but it is not clear whether they ended up not using this because it's not mentioned) for metabolites and 1e-06 for microbial traits	Not mentioned though harmonization is described	Proxies were used where r-squared >0.8 was used using the LD matrix of the 1000 Genomes European sample	Not mentioned	NA	3	NA	Kurilshikov: 31 loci (1431 SNPs), Ruhlemann: 38 loci (44 genome-wide significant SNPs), Sanna: 3, Rhee: 31 discrete loci associated with 64 metabolites, Kettunen: 62 loci were significantly associated with at least one metabolic measure.	Lenient p-value threshold, selection based on F>10, restricted to phenotypes with at least 3 SNPs and they also talk about sample overlap in the methods (i.e., that over half of the sample size of Ruhlemann et al are shared in the MiBioGen consortium) but they use this by sourcing genetic instruments in the study by Ruhlemann for exposures that were "absent in Kurilshikov" but it's not clear how this was done.	No	NA	Inverse-variants weighted with multiplicative random effects	MR Egger	Weighted median	MR-PRESSO	Radial MR	Steiger filtering	Authors also conducted multi-variable MR taking into account BMI and alcohol intake because they are "confounders of the gut-disease" associations and they also mention "contamination mixture"	19.8807	R	TwoSampleMR, MendelianRandomization, coloc	No	No	FDR: A total of 1198 primary analyses were performed: 67 exposures * 19 outcomes—75 exposures/outcomes with fewer than three overlapping genetic instruments or proxies. We applied a Benjamini Hochberg correction for multiple testing using a false discovery rate of 5% to reduce the propensity of false positive fnding.	Possibly SD but not specified for the exposures	SD	Beta	0.0126325	0.0502021	NA	NA	NA	0.801324	FDR	0.993007	twin heritability for gut microbiota taxa abundance is only on average 20% [26, 27]. Tis heritability estimate represents the upper ceiling that variance explained by genetic instruments can attain, reducing power. Tese factors all contributed to the fact that the number of mbQTLs identifed to date is rather modest. For these reasons, we used a less stringent p-value cut-of to include a greater number of genetic variants to allow the use of sensitivity analysis and increase power. However, a less stringent p-value cut-of has the trade-of to potentially increase the chance of including false-positive efect variants which induce biases. Te most important bias it introduces, the winner’s curse bias, refers to the fact that the genetic hits in discovery samples are more likely to be false positive, adding noise to the analysis which will typically bias MR results towards the null. Second in importance, the weak instrument bias occurs when the variance explained by the instrument and the sample size are low [13]. In the two sample MR setting, it will bias towards the null [11]. Tird in importance, invalid instruments are pleiotropic variants that afect the outcome via another pathway than the one going through the exposure. Te Steiger test we performed can be biased in the presence of a diference in measurement error between the exposure and the outcome [30]. Typically nondiferential measurement error will decrease variance explained hence will bias the Steiger test towards lower measurement error to higher measurement error directionality [30]. Since microbiota features (our exposures) are arguably measured less precisely than the health phenotype (our outcomes), one can assume that Steiger fltering will be biased towards the reverse direction. Tis bias should have little impact on our results since no genetic instruments were removed by Steiger fltering.A second limitation is that the microbiome GWAS included in the vurrent analysis did not target the entire 16S RNA gene, which greatly diminished their ability to achieve a sufcient taxonomic resolution to identify potential therapeutic targets. Te meta-analysis by Ruhlemann targeted the V1-V2 subregion while the meta-analysis by Kurilshikov et al. included mostly the V4 subregion and to a lesser extent the V1-V3 subregion. Targeting only 16S subregions such as V4 leads to lower. taxonomic resolution achieved compared to sequencing the full V1-V9 16S RNA gene. A third limitation is the diference in ancestry from data in the MiBioGen and CARDIoGRAMplusC4D consortium that could potentially violate the independence assumption through population stratifcation. Population stratifcation occurs in the advent that population subgroups have diferent disease rates or diferent distributions of continuous traits and have diferent frequencies of alleles. Tis phenomenon could violate the independence MR assumption. However, this bias is likely to be minimal as principal components were included and participants were mostly from European descent.	Second, the phenotype is distal from individual genes making it a complex polymorphic trait with many variants of small efect size which could be prone to pleiotropy. Since genetic variants are derived from the host, instruments for the microbiome as exposure have a high chance of being pleiotropic. In general, pleiotropy is more likely to bias estimates away from the null [60]. Terefore, our null results are generally more robust to horizontal pleiotropy.	A further strength is that sample was mostly restricted to individuals of European ancestry to reduce bias due to population stratifcation. However, it also restricts the generalizability of the results to this ethnic group	Robust genetic instruments for microbial species are challenging to fnd. First, microbiome heterogeneity and interindividual variability are high, substantially reducing the statistical power of microbiome GWAS analyses;	A lot of information provided but did have to go to the main GWASs to confirm some elements as there were errors	They also seem to do an MR analysis of a "positive control" with LDL cholesterol on the outcomes, which they never mention in the methods	class.Bacteroidia.id.912	Fasting glucose	0.012633	0.050202	NA	NA	NA	0.801324	0.993007	19.8807
Other sources	No	No	Yes	Impact of the gut microbiota and associated metabolites on cardiometabolic traits, chronic diseases and human longevity: a Mendelian randomization study	2023	Journal of Translational Medicine	https://doi.org/10.1186/s12967-022-03799-5	Eloi Gagnon	Benoit J Arsenault	benoit.arsenault@criucpq.ulaval.ca	Centre de Recherche de L’Institut Universitaire de Cardiologie et de Pneumologie de Québec, Y-3106, Pavillon Marguerite D’Youville, 2725	We aimed to determine whether the gut microbiota infuences cardiometabolic traits as well as the risk of chronic diseases and human longevity using a comprehensive 2-Sample Mendelian randomization approach	Features of the gut microbiota have been associated with several chronic diseases and longevity in preclinical models as well as in observational studies. Whether these relations underlie causal efects in humans remains to be established.	Two-sample summary-level	Metabolites	Fasting insulin	Metabolic health	FI was measured in serum	Fasting insulin (MAGIC); Lagou 2021	Not mentioned	Both	105056	NA	98210	NA	Not described	healthy	European	Microbial abundance	class.Bacteroidia.id.912	Mixture of five studies (Kurilshikov, Ruhlemann for microbial traits and Sanna, Rhee, Kettunen for metabolites)	sanna 18-84; rhee mean age 55; kettunen not mentioned (for metabolites) and kurilshikov 4-89; ruhlemann provide only average ages across different studies: PopGen: 61.5, KORA: 60.6, FoCus: 51.4, SHIP-TREND: 51.3 (for microbial traits)	both	Authors specify up to 55249 (Sanna 952; kettunen 24925 and rhee 2076 for metabolites and kurilshikov 18340, ruhlemann 8956 for microbiome measures) but in the results they correctly say 898 for Sanna	Possibly up to 55195 (Kurilshikov 18340, ruhlemann 8956, for microbiome measures and Sanna 898; kettunen 24925 and rhee 2076 for metabolites)	Authors state the maximum number for some of the studies they use but the number of samples in sanna are relevant for the metagenomics but not for metabolites but in the results, they correctly say 898	healthy subjects (for all) but those with "normoglycemic" individuals for sanna et al.	Mostly European but multi-ethnic (kurilshikov: European (78%), East-Asian (4%), Admixed (1%), "Multiethnic" (7%), Middle East (3%), Hispanic (6%), AfroAmerican (0.6%); ruhlemann: European (German); sanna: European (Netherlands); rhee: european; kettunen: european) and this is reported in the MR study	Not mentioned	Imputation not mentioned but genotyping arrays were	r-squared <0.01 but p-values differed across different studies (i.e., 0.00001 for Sanna, Rhee and Kettunen and 0.000001 for Ruhlemann and Kurilshicov (and for Lotta but it's not clear whether they actually used this information) and all SNPs were clumped based on 1000Genomes phase 3 from European data with 10mb window	Multiple pleiotropy-robust methods including MR-Egger, weighted median, MR-PRESSO, Radial MR and Steiger filtering	1e-5 (apart from Lotta et al (with no justification), where 1e-06 was used but it is not clear whether they ended up not using this because it's not mentioned) for metabolites and 1e-06 for microbial traits	Not mentioned though harmonization is described	Proxies were used where r-squared >0.8 was used using the LD matrix of the 1000 Genomes European sample	Not mentioned	NA	3	NA	Kurilshikov: 31 loci (1431 SNPs), Ruhlemann: 38 loci (44 genome-wide significant SNPs), Sanna: 3, Rhee: 31 discrete loci associated with 64 metabolites, Kettunen: 62 loci were significantly associated with at least one metabolic measure.	Lenient p-value threshold, selection based on F>10, restricted to phenotypes with at least 3 SNPs and they also talk about sample overlap in the methods (i.e., that over half of the sample size of Ruhlemann et al are shared in the MiBioGen consortium) but they use this by sourcing genetic instruments in the study by Ruhlemann for exposures that were "absent in Kurilshikov" but it's not clear how this was done.	No	NA	Inverse-variants weighted with multiplicative random effects	MR Egger	Weighted median	MR-PRESSO	Radial MR	Steiger filtering	Authors also conducted multi-variable MR taking into account BMI and alcohol intake because they are "confounders of the gut-disease" associations and they also mention "contamination mixture"	19.8807	R	TwoSampleMR, MendelianRandomization, coloc	No	No	FDR: A total of 1198 primary analyses were performed: 67 exposures * 19 outcomes—75 exposures/outcomes with fewer than three overlapping genetic instruments or proxies. We applied a Benjamini Hochberg correction for multiple testing using a false discovery rate of 5% to reduce the propensity of false positive fnding.	Possibly SD but not specified for the exposures	SD	Beta	-0.0466247	0.0580993	NA	NA	NA	0.422264	FDR	0.976572	twin heritability for gut microbiota taxa abundance is only on average 20% [26, 27]. Tis heritability estimate represents the upper ceiling that variance explained by genetic instruments can attain, reducing power. Tese factors all contributed to the fact that the number of mbQTLs identifed to date is rather modest. For these reasons, we used a less stringent p-value cut-of to include a greater number of genetic variants to allow the use of sensitivity analysis and increase power. However, a less stringent p-value cut-of has the trade-of to potentially increase the chance of including false-positive efect variants which induce biases. Te most important bias it introduces, the winner’s curse bias, refers to the fact that the genetic hits in discovery samples are more likely to be false positive, adding noise to the analysis which will typically bias MR results towards the null. Second in importance, the weak instrument bias occurs when the variance explained by the instrument and the sample size are low [13]. In the two sample MR setting, it will bias towards the null [11]. Tird in importance, invalid instruments are pleiotropic variants that afect the outcome via another pathway than the one going through the exposure. Te Steiger test we performed can be biased in the presence of a diference in measurement error between the exposure and the outcome [30]. Typically nondiferential measurement error will decrease variance explained hence will bias the Steiger test towards lower measurement error to higher measurement error directionality [30]. Since microbiota features (our exposures) are arguably measured less precisely than the health phenotype (our outcomes), one can assume that Steiger fltering will be biased towards the reverse direction. Tis bias should have little impact on our results since no genetic instruments were removed by Steiger fltering.A second limitation is that the microbiome GWAS included in the vurrent analysis did not target the entire 16S RNA gene, which greatly diminished their ability to achieve a sufcient taxonomic resolution to identify potential therapeutic targets. Te meta-analysis by Ruhlemann targeted the V1-V2 subregion while the meta-analysis by Kurilshikov et al. included mostly the V4 subregion and to a lesser extent the V1-V3 subregion. Targeting only 16S subregions such as V4 leads to lower. taxonomic resolution achieved compared to sequencing the full V1-V9 16S RNA gene. A third limitation is the diference in ancestry from data in the MiBioGen and CARDIoGRAMplusC4D consortium that could potentially violate the independence assumption through population stratifcation. Population stratifcation occurs in the advent that population subgroups have diferent disease rates or diferent distributions of continuous traits and have diferent frequencies of alleles. Tis phenomenon could violate the independence MR assumption. However, this bias is likely to be minimal as principal components were included and participants were mostly from European descent.	Second, the phenotype is distal from individual genes making it a complex polymorphic trait with many variants of small efect size which could be prone to pleiotropy. Since genetic variants are derived from the host, instruments for the microbiome as exposure have a high chance of being pleiotropic. In general, pleiotropy is more likely to bias estimates away from the null [60]. Terefore, our null results are generally more robust to horizontal pleiotropy.	A further strength is that sample was mostly restricted to individuals of European ancestry to reduce bias due to population stratifcation. However, it also restricts the generalizability of the results to this ethnic group	Robust genetic instruments for microbial species are challenging to fnd. First, microbiome heterogeneity and interindividual variability are high, substantially reducing the statistical power of microbiome GWAS analyses;	A lot of information provided but did have to go to the main GWASs to confirm some elements as there were errors	They also seem to do an MR analysis of a "positive control" with LDL cholesterol on the outcomes, which they never mention in the methods	class.Bacteroidia.id.912	Fasting insulin	-0.04662	0.058099	NA	NA	NA	0.422264	0.976572	19.8807
Other sources	No	No	Yes	Impact of the gut microbiota and associated metabolites on cardiometabolic traits, chronic diseases and human longevity: a Mendelian randomization study	2023	Journal of Translational Medicine	https://doi.org/10.1186/s12967-022-03799-5	Eloi Gagnon	Benoit J Arsenault	benoit.arsenault@criucpq.ulaval.ca	Centre de Recherche de L’Institut Universitaire de Cardiologie et de Pneumologie de Québec, Y-3106, Pavillon Marguerite D’Youville, 2725	We aimed to determine whether the gut microbiota infuences cardiometabolic traits as well as the risk of chronic diseases and human longevity using a comprehensive 2-Sample Mendelian randomization approach	Features of the gut microbiota have been associated with several chronic diseases and longevity in preclinical models as well as in observational studies. Whether these relations underlie causal efects in humans remains to be established.	Two-sample summary-level	Metabolites	HDL cholesterol	Metabolic health	"Described previously"	HDL (UKBB); Richardson 2020	UKBB 40-69	Both	403943	NA	403943	NA	NA	healthy	European	Microbial abundance	class.Bacteroidia.id.912	Mixture of five studies (Kurilshikov, Ruhlemann for microbial traits and Sanna, Rhee, Kettunen for metabolites)	sanna 18-84; rhee mean age 55; kettunen not mentioned (for metabolites) and kurilshikov 4-89; ruhlemann provide only average ages across different studies: PopGen: 61.5, KORA: 60.6, FoCus: 51.4, SHIP-TREND: 51.3 (for microbial traits)	both	Authors specify up to 55249 (Sanna 952; kettunen 24925 and rhee 2076 for metabolites and kurilshikov 18340, ruhlemann 8956 for microbiome measures) but in the results they correctly say 898 for Sanna	Possibly up to 55195 (Kurilshikov 18340, ruhlemann 8956, for microbiome measures and Sanna 898; kettunen 24925 and rhee 2076 for metabolites)	Authors state the maximum number for some of the studies they use but the number of samples in sanna are relevant for the metagenomics but not for metabolites but in the results, they correctly say 898	healthy subjects (for all) but those with "normoglycemic" individuals for sanna et al.	Mostly European but multi-ethnic (kurilshikov: European (78%), East-Asian (4%), Admixed (1%), "Multiethnic" (7%), Middle East (3%), Hispanic (6%), AfroAmerican (0.6%); ruhlemann: European (German); sanna: European (Netherlands); rhee: european; kettunen: european) and this is reported in the MR study	Not mentioned	Imputation not mentioned but genotyping arrays were	r-squared <0.01 but p-values differed across different studies (i.e., 0.00001 for Sanna, Rhee and Kettunen and 0.000001 for Ruhlemann and Kurilshicov (and for Lotta but it's not clear whether they actually used this information) and all SNPs were clumped based on 1000Genomes phase 3 from European data with 10mb window	Multiple pleiotropy-robust methods including MR-Egger, weighted median, MR-PRESSO, Radial MR and Steiger filtering	1e-5 (apart from Lotta et al (with no justification), where 1e-06 was used but it is not clear whether they ended up not using this because it's not mentioned) for metabolites and 1e-06 for microbial traits	Not mentioned though harmonization is described	Proxies were used where r-squared >0.8 was used using the LD matrix of the 1000 Genomes European sample	Not mentioned	NA	3	NA	Kurilshikov: 31 loci (1431 SNPs), Ruhlemann: 38 loci (44 genome-wide significant SNPs), Sanna: 3, Rhee: 31 discrete loci associated with 64 metabolites, Kettunen: 62 loci were significantly associated with at least one metabolic measure.	Lenient p-value threshold, selection based on F>10, restricted to phenotypes with at least 3 SNPs and they also talk about sample overlap in the methods (i.e., that over half of the sample size of Ruhlemann et al are shared in the MiBioGen consortium) but they use this by sourcing genetic instruments in the study by Ruhlemann for exposures that were "absent in Kurilshikov" but it's not clear how this was done.	No	NA	Inverse-variants weighted with multiplicative random effects	MR Egger	Weighted median	MR-PRESSO	Radial MR	Steiger filtering	Authors also conducted multi-variable MR taking into account BMI and alcohol intake because they are "confounders of the gut-disease" associations and they also mention "contamination mixture"	19.8807	R	TwoSampleMR, MendelianRandomization, coloc	No	No	FDR: A total of 1198 primary analyses were performed: 67 exposures * 19 outcomes—75 exposures/outcomes with fewer than three overlapping genetic instruments or proxies. We applied a Benjamini Hochberg correction for multiple testing using a false discovery rate of 5% to reduce the propensity of false positive fnding.	Possibly SD but not specified for the exposures	SD	Beta	-0.00973569	0.022277	NA	NA	NA	0.66209	FDR	0.993007	twin heritability for gut microbiota taxa abundance is only on average 20% [26, 27]. Tis heritability estimate represents the upper ceiling that variance explained by genetic instruments can attain, reducing power. Tese factors all contributed to the fact that the number of mbQTLs identifed to date is rather modest. For these reasons, we used a less stringent p-value cut-of to include a greater number of genetic variants to allow the use of sensitivity analysis and increase power. However, a less stringent p-value cut-of has the trade-of to potentially increase the chance of including false-positive efect variants which induce biases. Te most important bias it introduces, the winner’s curse bias, refers to the fact that the genetic hits in discovery samples are more likely to be false positive, adding noise to the analysis which will typically bias MR results towards the null. Second in importance, the weak instrument bias occurs when the variance explained by the instrument and the sample size are low [13]. In the two sample MR setting, it will bias towards the null [11]. Tird in importance, invalid instruments are pleiotropic variants that afect the outcome via another pathway than the one going through the exposure. Te Steiger test we performed can be biased in the presence of a diference in measurement error between the exposure and the outcome [30]. Typically nondiferential measurement error will decrease variance explained hence will bias the Steiger test towards lower measurement error to higher measurement error directionality [30]. Since microbiota features (our exposures) are arguably measured less precisely than the health phenotype (our outcomes), one can assume that Steiger fltering will be biased towards the reverse direction. Tis bias should have little impact on our results since no genetic instruments were removed by Steiger fltering.A second limitation is that the microbiome GWAS included in the vurrent analysis did not target the entire 16S RNA gene, which greatly diminished their ability to achieve a sufcient taxonomic resolution to identify potential therapeutic targets. Te meta-analysis by Ruhlemann targeted the V1-V2 subregion while the meta-analysis by Kurilshikov et al. included mostly the V4 subregion and to a lesser extent the V1-V3 subregion. Targeting only 16S subregions such as V4 leads to lower. taxonomic resolution achieved compared to sequencing the full V1-V9 16S RNA gene. A third limitation is the diference in ancestry from data in the MiBioGen and CARDIoGRAMplusC4D consortium that could potentially violate the independence assumption through population stratifcation. Population stratifcation occurs in the advent that population subgroups have diferent disease rates or diferent distributions of continuous traits and have diferent frequencies of alleles. Tis phenomenon could violate the independence MR assumption. However, this bias is likely to be minimal as principal components were included and participants were mostly from European descent.	Second, the phenotype is distal from individual genes making it a complex polymorphic trait with many variants of small efect size which could be prone to pleiotropy. Since genetic variants are derived from the host, instruments for the microbiome as exposure have a high chance of being pleiotropic. In general, pleiotropy is more likely to bias estimates away from the null [60]. Terefore, our null results are generally more robust to horizontal pleiotropy.	A further strength is that sample was mostly restricted to individuals of European ancestry to reduce bias due to population stratifcation. However, it also restricts the generalizability of the results to this ethnic group	Robust genetic instruments for microbial species are challenging to fnd. First, microbiome heterogeneity and interindividual variability are high, substantially reducing the statistical power of microbiome GWAS analyses;	A lot of information provided but did have to go to the main GWASs to confirm some elements as there were errors	They also seem to do an MR analysis of a "positive control" with LDL cholesterol on the outcomes, which they never mention in the methods	class.Bacteroidia.id.912	HDL cholesterol	-0.00974	0.022277	NA	NA	NA	0.66209	0.993007	19.8807
Other sources	No	No	Yes	Impact of the gut microbiota and associated metabolites on cardiometabolic traits, chronic diseases and human longevity: a Mendelian randomization study	2023	Journal of Translational Medicine	https://doi.org/10.1186/s12967-022-03799-5	Eloi Gagnon	Benoit J Arsenault	benoit.arsenault@criucpq.ulaval.ca	Centre de Recherche de L’Institut Universitaire de Cardiologie et de Pneumologie de Québec, Y-3106, Pavillon Marguerite D’Youville, 2725	We aimed to determine whether the gut microbiota infuences cardiometabolic traits as well as the risk of chronic diseases and human longevity using a comprehensive 2-Sample Mendelian randomization approach	Features of the gut microbiota have been associated with several chronic diseases and longevity in preclinical models as well as in observational studies. Whether these relations underlie causal efects in humans remains to be established.	Two-sample summary-level	Metabolites	LDL cholesterol	Metabolic health	"Described previously"	LDL (UKBB); Richardson 2020	UKBB 40-69	Both	440546	NA	440546	NA	NA	healthy	European	Microbial abundance	class.Bacteroidia.id.912	Mixture of five studies (Kurilshikov, Ruhlemann for microbial traits and Sanna, Rhee, Kettunen for metabolites)	sanna 18-84; rhee mean age 55; kettunen not mentioned (for metabolites) and kurilshikov 4-89; ruhlemann provide only average ages across different studies: PopGen: 61.5, KORA: 60.6, FoCus: 51.4, SHIP-TREND: 51.3 (for microbial traits)	both	Authors specify up to 55249 (Sanna 952; kettunen 24925 and rhee 2076 for metabolites and kurilshikov 18340, ruhlemann 8956 for microbiome measures) but in the results they correctly say 898 for Sanna	Possibly up to 55195 (Kurilshikov 18340, ruhlemann 8956, for microbiome measures and Sanna 898; kettunen 24925 and rhee 2076 for metabolites)	Authors state the maximum number for some of the studies they use but the number of samples in sanna are relevant for the metagenomics but not for metabolites but in the results, they correctly say 898	healthy subjects (for all) but those with "normoglycemic" individuals for sanna et al.	Mostly European but multi-ethnic (kurilshikov: European (78%), East-Asian (4%), Admixed (1%), "Multiethnic" (7%), Middle East (3%), Hispanic (6%), AfroAmerican (0.6%); ruhlemann: European (German); sanna: European (Netherlands); rhee: european; kettunen: european) and this is reported in the MR study	Not mentioned	Imputation not mentioned but genotyping arrays were	r-squared <0.01 but p-values differed across different studies (i.e., 0.00001 for Sanna, Rhee and Kettunen and 0.000001 for Ruhlemann and Kurilshicov (and for Lotta but it's not clear whether they actually used this information) and all SNPs were clumped based on 1000Genomes phase 3 from European data with 10mb window	Multiple pleiotropy-robust methods including MR-Egger, weighted median, MR-PRESSO, Radial MR and Steiger filtering	1e-5 (apart from Lotta et al (with no justification), where 1e-06 was used but it is not clear whether they ended up not using this because it's not mentioned) for metabolites and 1e-06 for microbial traits	Not mentioned though harmonization is described	Proxies were used where r-squared >0.8 was used using the LD matrix of the 1000 Genomes European sample	Not mentioned	NA	3	NA	Kurilshikov: 31 loci (1431 SNPs), Ruhlemann: 38 loci (44 genome-wide significant SNPs), Sanna: 3, Rhee: 31 discrete loci associated with 64 metabolites, Kettunen: 62 loci were significantly associated with at least one metabolic measure.	Lenient p-value threshold, selection based on F>10, restricted to phenotypes with at least 3 SNPs and they also talk about sample overlap in the methods (i.e., that over half of the sample size of Ruhlemann et al are shared in the MiBioGen consortium) but they use this by sourcing genetic instruments in the study by Ruhlemann for exposures that were "absent in Kurilshikov" but it's not clear how this was done.	No	NA	Inverse-variants weighted with multiplicative random effects	MR Egger	Weighted median	MR-PRESSO	Radial MR	Steiger filtering	Authors also conducted multi-variable MR taking into account BMI and alcohol intake because they are "confounders of the gut-disease" associations and they also mention "contamination mixture"	19.8807	R	TwoSampleMR, MendelianRandomization, coloc	No	No	FDR: A total of 1198 primary analyses were performed: 67 exposures * 19 outcomes—75 exposures/outcomes with fewer than three overlapping genetic instruments or proxies. We applied a Benjamini Hochberg correction for multiple testing using a false discovery rate of 5% to reduce the propensity of false positive fnding.	Possibly SD but not specified for the exposures	SD	Beta	0.000669751	0.0243349	NA	NA	NA	0.978043	FDR	0.996111	twin heritability for gut microbiota taxa abundance is only on average 20% [26, 27]. Tis heritability estimate represents the upper ceiling that variance explained by genetic instruments can attain, reducing power. Tese factors all contributed to the fact that the number of mbQTLs identifed to date is rather modest. For these reasons, we used a less stringent p-value cut-of to include a greater number of genetic variants to allow the use of sensitivity analysis and increase power. However, a less stringent p-value cut-of has the trade-of to potentially increase the chance of including false-positive efect variants which induce biases. Te most important bias it introduces, the winner’s curse bias, refers to the fact that the genetic hits in discovery samples are more likely to be false positive, adding noise to the analysis which will typically bias MR results towards the null. Second in importance, the weak instrument bias occurs when the variance explained by the instrument and the sample size are low [13]. In the two sample MR setting, it will bias towards the null [11]. Tird in importance, invalid instruments are pleiotropic variants that afect the outcome via another pathway than the one going through the exposure. Te Steiger test we performed can be biased in the presence of a diference in measurement error between the exposure and the outcome [30]. Typically nondiferential measurement error will decrease variance explained hence will bias the Steiger test towards lower measurement error to higher measurement error directionality [30]. Since microbiota features (our exposures) are arguably measured less precisely than the health phenotype (our outcomes), one can assume that Steiger fltering will be biased towards the reverse direction. Tis bias should have little impact on our results since no genetic instruments were removed by Steiger fltering.A second limitation is that the microbiome GWAS included in the vurrent analysis did not target the entire 16S RNA gene, which greatly diminished their ability to achieve a sufcient taxonomic resolution to identify potential therapeutic targets. Te meta-analysis by Ruhlemann targeted the V1-V2 subregion while the meta-analysis by Kurilshikov et al. included mostly the V4 subregion and to a lesser extent the V1-V3 subregion. Targeting only 16S subregions such as V4 leads to lower. taxonomic resolution achieved compared to sequencing the full V1-V9 16S RNA gene. A third limitation is the diference in ancestry from data in the MiBioGen and CARDIoGRAMplusC4D consortium that could potentially violate the independence assumption through population stratifcation. Population stratifcation occurs in the advent that population subgroups have diferent disease rates or diferent distributions of continuous traits and have diferent frequencies of alleles. Tis phenomenon could violate the independence MR assumption. However, this bias is likely to be minimal as principal components were included and participants were mostly from European descent.	Second, the phenotype is distal from individual genes making it a complex polymorphic trait with many variants of small efect size which could be prone to pleiotropy. Since genetic variants are derived from the host, instruments for the microbiome as exposure have a high chance of being pleiotropic. In general, pleiotropy is more likely to bias estimates away from the null [60]. Terefore, our null results are generally more robust to horizontal pleiotropy.	A further strength is that sample was mostly restricted to individuals of European ancestry to reduce bias due to population stratifcation. However, it also restricts the generalizability of the results to this ethnic group	Robust genetic instruments for microbial species are challenging to fnd. First, microbiome heterogeneity and interindividual variability are high, substantially reducing the statistical power of microbiome GWAS analyses;	A lot of information provided but did have to go to the main GWASs to confirm some elements as there were errors	They also seem to do an MR analysis of a "positive control" with LDL cholesterol on the outcomes, which they never mention in the methods	class.Bacteroidia.id.912	LDL cholesterol	0.00067	0.024335	NA	NA	NA	0.978043	0.996111	19.8807
Other sources	No	No	Yes	Impact of the gut microbiota and associated metabolites on cardiometabolic traits, chronic diseases and human longevity: a Mendelian randomization study	2023	Journal of Translational Medicine	https://doi.org/10.1186/s12967-022-03799-5	Eloi Gagnon	Benoit J Arsenault	benoit.arsenault@criucpq.ulaval.ca	Centre de Recherche de L’Institut Universitaire de Cardiologie et de Pneumologie de Québec, Y-3106, Pavillon Marguerite D’Youville, 2725	We aimed to determine whether the gut microbiota infuences cardiometabolic traits as well as the risk of chronic diseases and human longevity using a comprehensive 2-Sample Mendelian randomization approach	Features of the gut microbiota have been associated with several chronic diseases and longevity in preclinical models as well as in observational studies. Whether these relations underlie causal efects in humans remains to be established.	Two-sample summary-level	Blood pressure	Systolic blood pressure	Cardiovascular	Automated and manual sphygmometer	Systolic blood pressure (UKBB, ICBP); Evangelou 2018	18+ (UKBB 40-69)	Both	757601	NA	757601	NA	NA	healthy	European	Microbial abundance	class.Bacteroidia.id.912	Mixture of five studies (Kurilshikov, Ruhlemann for microbial traits and Sanna, Rhee, Kettunen for metabolites)	sanna 18-84; rhee mean age 55; kettunen not mentioned (for metabolites) and kurilshikov 4-89; ruhlemann provide only average ages across different studies: PopGen: 61.5, KORA: 60.6, FoCus: 51.4, SHIP-TREND: 51.3 (for microbial traits)	both	Authors specify up to 55249 (Sanna 952; kettunen 24925 and rhee 2076 for metabolites and kurilshikov 18340, ruhlemann 8956 for microbiome measures) but in the results they correctly say 898 for Sanna	Possibly up to 55195 (Kurilshikov 18340, ruhlemann 8956, for microbiome measures and Sanna 898; kettunen 24925 and rhee 2076 for metabolites)	Authors state the maximum number for some of the studies they use but the number of samples in sanna are relevant for the metagenomics but not for metabolites but in the results, they correctly say 898	healthy subjects (for all) but those with "normoglycemic" individuals for sanna et al.	Mostly European but multi-ethnic (kurilshikov: European (78%), East-Asian (4%), Admixed (1%), "Multiethnic" (7%), Middle East (3%), Hispanic (6%), AfroAmerican (0.6%); ruhlemann: European (German); sanna: European (Netherlands); rhee: european; kettunen: european) and this is reported in the MR study	Not mentioned	Imputation not mentioned but genotyping arrays were	r-squared <0.01 but p-values differed across different studies (i.e., 0.00001 for Sanna, Rhee and Kettunen and 0.000001 for Ruhlemann and Kurilshicov (and for Lotta but it's not clear whether they actually used this information) and all SNPs were clumped based on 1000Genomes phase 3 from European data with 10mb window	Multiple pleiotropy-robust methods including MR-Egger, weighted median, MR-PRESSO, Radial MR and Steiger filtering	1e-5 (apart from Lotta et al (with no justification), where 1e-06 was used but it is not clear whether they ended up not using this because it's not mentioned) for metabolites and 1e-06 for microbial traits	Not mentioned though harmonization is described	Proxies were used where r-squared >0.8 was used using the LD matrix of the 1000 Genomes European sample	Not mentioned	NA	3	NA	Kurilshikov: 31 loci (1431 SNPs), Ruhlemann: 38 loci (44 genome-wide significant SNPs), Sanna: 3, Rhee: 31 discrete loci associated with 64 metabolites, Kettunen: 62 loci were significantly associated with at least one metabolic measure.	Lenient p-value threshold, selection based on F>10, restricted to phenotypes with at least 3 SNPs and they also talk about sample overlap in the methods (i.e., that over half of the sample size of Ruhlemann et al are shared in the MiBioGen consortium) but they use this by sourcing genetic instruments in the study by Ruhlemann for exposures that were "absent in Kurilshikov" but it's not clear how this was done.	No	NA	Inverse-variants weighted with multiplicative random effects	MR Egger	Weighted median	MR-PRESSO	Radial MR	Steiger filtering	Authors also conducted multi-variable MR taking into account BMI and alcohol intake because they are "confounders of the gut-disease" associations and they also mention "contamination mixture"	19.8807	R	TwoSampleMR, MendelianRandomization, coloc	No	No	FDR: A total of 1198 primary analyses were performed: 67 exposures * 19 outcomes—75 exposures/outcomes with fewer than three overlapping genetic instruments or proxies. We applied a Benjamini Hochberg correction for multiple testing using a false discovery rate of 5% to reduce the propensity of false positive fnding.	Possibly SD but not specified for the exposures	SD	Beta	0.0110653	0.0295659	NA	NA	NA	0.708212	FDR	0.993007	twin heritability for gut microbiota taxa abundance is only on average 20% [26, 27]. Tis heritability estimate represents the upper ceiling that variance explained by genetic instruments can attain, reducing power. Tese factors all contributed to the fact that the number of mbQTLs identifed to date is rather modest. For these reasons, we used a less stringent p-value cut-of to include a greater number of genetic variants to allow the use of sensitivity analysis and increase power. However, a less stringent p-value cut-of has the trade-of to potentially increase the chance of including false-positive efect variants which induce biases. Te most important bias it introduces, the winner’s curse bias, refers to the fact that the genetic hits in discovery samples are more likely to be false positive, adding noise to the analysis which will typically bias MR results towards the null. Second in importance, the weak instrument bias occurs when the variance explained by the instrument and the sample size are low [13]. In the two sample MR setting, it will bias towards the null [11]. Tird in importance, invalid instruments are pleiotropic variants that afect the outcome via another pathway than the one going through the exposure. Te Steiger test we performed can be biased in the presence of a diference in measurement error between the exposure and the outcome [30]. Typically nondiferential measurement error will decrease variance explained hence will bias the Steiger test towards lower measurement error to higher measurement error directionality [30]. Since microbiota features (our exposures) are arguably measured less precisely than the health phenotype (our outcomes), one can assume that Steiger fltering will be biased towards the reverse direction. Tis bias should have little impact on our results since no genetic instruments were removed by Steiger fltering.A second limitation is that the microbiome GWAS included in the vurrent analysis did not target the entire 16S RNA gene, which greatly diminished their ability to achieve a sufcient taxonomic resolution to identify potential therapeutic targets. Te meta-analysis by Ruhlemann targeted the V1-V2 subregion while the meta-analysis by Kurilshikov et al. included mostly the V4 subregion and to a lesser extent the V1-V3 subregion. Targeting only 16S subregions such as V4 leads to lower. taxonomic resolution achieved compared to sequencing the full V1-V9 16S RNA gene. A third limitation is the diference in ancestry from data in the MiBioGen and CARDIoGRAMplusC4D consortium that could potentially violate the independence assumption through population stratifcation. Population stratifcation occurs in the advent that population subgroups have diferent disease rates or diferent distributions of continuous traits and have diferent frequencies of alleles. Tis phenomenon could violate the independence MR assumption. However, this bias is likely to be minimal as principal components were included and participants were mostly from European descent.	Second, the phenotype is distal from individual genes making it a complex polymorphic trait with many variants of small efect size which could be prone to pleiotropy. Since genetic variants are derived from the host, instruments for the microbiome as exposure have a high chance of being pleiotropic. In general, pleiotropy is more likely to bias estimates away from the null [60]. Terefore, our null results are generally more robust to horizontal pleiotropy.	A further strength is that sample was mostly restricted to individuals of European ancestry to reduce bias due to population stratifcation. However, it also restricts the generalizability of the results to this ethnic group	Robust genetic instruments for microbial species are challenging to fnd. First, microbiome heterogeneity and interindividual variability are high, substantially reducing the statistical power of microbiome GWAS analyses;	A lot of information provided but did have to go to the main GWASs to confirm some elements as there were errors	They also seem to do an MR analysis of a "positive control" with LDL cholesterol on the outcomes, which they never mention in the methods	class.Bacteroidia.id.912	Systolic blood pressure	0.011065	0.029566	NA	NA	NA	0.708212	0.993007	19.8807
Other sources	No	No	Yes	Impact of the gut microbiota and associated metabolites on cardiometabolic traits, chronic diseases and human longevity: a Mendelian randomization study	2023	Journal of Translational Medicine	https://doi.org/10.1186/s12967-022-03799-5	Eloi Gagnon	Benoit J Arsenault	benoit.arsenault@criucpq.ulaval.ca	Centre de Recherche de L’Institut Universitaire de Cardiologie et de Pneumologie de Québec, Y-3106, Pavillon Marguerite D’Youville, 2725	We aimed to determine whether the gut microbiota infuences cardiometabolic traits as well as the risk of chronic diseases and human longevity using a comprehensive 2-Sample Mendelian randomization approach	Features of the gut microbiota have been associated with several chronic diseases and longevity in preclinical models as well as in observational studies. Whether these relations underlie causal efects in humans remains to be established.	Two-sample summary-level	Metabolites	Triglycerides	Metabolic health	"Described previously"	Triglycerides (UKBB); Richardson 2020	UKBB 40-69	Both	441016	NA	441016	NA	NA	healthy	European	Microbial abundance	class.Bacteroidia.id.912	Mixture of five studies (Kurilshikov, Ruhlemann for microbial traits and Sanna, Rhee, Kettunen for metabolites)	sanna 18-84; rhee mean age 55; kettunen not mentioned (for metabolites) and kurilshikov 4-89; ruhlemann provide only average ages across different studies: PopGen: 61.5, KORA: 60.6, FoCus: 51.4, SHIP-TREND: 51.3 (for microbial traits)	both	Authors specify up to 55249 (Sanna 952; kettunen 24925 and rhee 2076 for metabolites and kurilshikov 18340, ruhlemann 8956 for microbiome measures) but in the results they correctly say 898 for Sanna	Possibly up to 55195 (Kurilshikov 18340, ruhlemann 8956, for microbiome measures and Sanna 898; kettunen 24925 and rhee 2076 for metabolites)	Authors state the maximum number for some of the studies they use but the number of samples in sanna are relevant for the metagenomics but not for metabolites but in the results, they correctly say 898	healthy subjects (for all) but those with "normoglycemic" individuals for sanna et al.	Mostly European but multi-ethnic (kurilshikov: European (78%), East-Asian (4%), Admixed (1%), "Multiethnic" (7%), Middle East (3%), Hispanic (6%), AfroAmerican (0.6%); ruhlemann: European (German); sanna: European (Netherlands); rhee: european; kettunen: european) and this is reported in the MR study	Not mentioned	Imputation not mentioned but genotyping arrays were	r-squared <0.01 but p-values differed across different studies (i.e., 0.00001 for Sanna, Rhee and Kettunen and 0.000001 for Ruhlemann and Kurilshicov (and for Lotta but it's not clear whether they actually used this information) and all SNPs were clumped based on 1000Genomes phase 3 from European data with 10mb window	Multiple pleiotropy-robust methods including MR-Egger, weighted median, MR-PRESSO, Radial MR and Steiger filtering	1e-5 (apart from Lotta et al (with no justification), where 1e-06 was used but it is not clear whether they ended up not using this because it's not mentioned) for metabolites and 1e-06 for microbial traits	Not mentioned though harmonization is described	Proxies were used where r-squared >0.8 was used using the LD matrix of the 1000 Genomes European sample	Not mentioned	NA	3	NA	Kurilshikov: 31 loci (1431 SNPs), Ruhlemann: 38 loci (44 genome-wide significant SNPs), Sanna: 3, Rhee: 31 discrete loci associated with 64 metabolites, Kettunen: 62 loci were significantly associated with at least one metabolic measure.	Lenient p-value threshold, selection based on F>10, restricted to phenotypes with at least 3 SNPs and they also talk about sample overlap in the methods (i.e., that over half of the sample size of Ruhlemann et al are shared in the MiBioGen consortium) but they use this by sourcing genetic instruments in the study by Ruhlemann for exposures that were "absent in Kurilshikov" but it's not clear how this was done.	No	NA	Inverse-variants weighted with multiplicative random effects	MR Egger	Weighted median	MR-PRESSO	Radial MR	Steiger filtering	Authors also conducted multi-variable MR taking into account BMI and alcohol intake because they are "confounders of the gut-disease" associations and they also mention "contamination mixture"	19.8807	R	TwoSampleMR, MendelianRandomization, coloc	No	No	FDR: A total of 1198 primary analyses were performed: 67 exposures * 19 outcomes—75 exposures/outcomes with fewer than three overlapping genetic instruments or proxies. We applied a Benjamini Hochberg correction for multiple testing using a false discovery rate of 5% to reduce the propensity of false positive fnding.	Possibly SD but not specified for the exposures	SD	Beta	0.0421157	0.0397087	NA	NA	NA	0.288865	FDR	0.962392	twin heritability for gut microbiota taxa abundance is only on average 20% [26, 27]. Tis heritability estimate represents the upper ceiling that variance explained by genetic instruments can attain, reducing power. Tese factors all contributed to the fact that the number of mbQTLs identifed to date is rather modest. For these reasons, we used a less stringent p-value cut-of to include a greater number of genetic variants to allow the use of sensitivity analysis and increase power. However, a less stringent p-value cut-of has the trade-of to potentially increase the chance of including false-positive efect variants which induce biases. Te most important bias it introduces, the winner’s curse bias, refers to the fact that the genetic hits in discovery samples are more likely to be false positive, adding noise to the analysis which will typically bias MR results towards the null. Second in importance, the weak instrument bias occurs when the variance explained by the instrument and the sample size are low [13]. In the two sample MR setting, it will bias towards the null [11]. Tird in importance, invalid instruments are pleiotropic variants that afect the outcome via another pathway than the one going through the exposure. Te Steiger test we performed can be biased in the presence of a diference in measurement error between the exposure and the outcome [30]. Typically nondiferential measurement error will decrease variance explained hence will bias the Steiger test towards lower measurement error to higher measurement error directionality [30]. Since microbiota features (our exposures) are arguably measured less precisely than the health phenotype (our outcomes), one can assume that Steiger fltering will be biased towards the reverse direction. Tis bias should have little impact on our results since no genetic instruments were removed by Steiger fltering.A second limitation is that the microbiome GWAS included in the vurrent analysis did not target the entire 16S RNA gene, which greatly diminished their ability to achieve a sufcient taxonomic resolution to identify potential therapeutic targets. Te meta-analysis by Ruhlemann targeted the V1-V2 subregion while the meta-analysis by Kurilshikov et al. included mostly the V4 subregion and to a lesser extent the V1-V3 subregion. Targeting only 16S subregions such as V4 leads to lower. taxonomic resolution achieved compared to sequencing the full V1-V9 16S RNA gene. A third limitation is the diference in ancestry from data in the MiBioGen and CARDIoGRAMplusC4D consortium that could potentially violate the independence assumption through population stratifcation. Population stratifcation occurs in the advent that population subgroups have diferent disease rates or diferent distributions of continuous traits and have diferent frequencies of alleles. Tis phenomenon could violate the independence MR assumption. However, this bias is likely to be minimal as principal components were included and participants were mostly from European descent.	Second, the phenotype is distal from individual genes making it a complex polymorphic trait with many variants of small efect size which could be prone to pleiotropy. Since genetic variants are derived from the host, instruments for the microbiome as exposure have a high chance of being pleiotropic. In general, pleiotropy is more likely to bias estimates away from the null [60]. Terefore, our null results are generally more robust to horizontal pleiotropy.	A further strength is that sample was mostly restricted to individuals of European ancestry to reduce bias due to population stratifcation. However, it also restricts the generalizability of the results to this ethnic group	Robust genetic instruments for microbial species are challenging to fnd. First, microbiome heterogeneity and interindividual variability are high, substantially reducing the statistical power of microbiome GWAS analyses;	A lot of information provided but did have to go to the main GWASs to confirm some elements as there were errors	They also seem to do an MR analysis of a "positive control" with LDL cholesterol on the outcomes, which they never mention in the methods	class.Bacteroidia.id.912	Triglycerides	0.042116	0.039709	NA	NA	NA	0.288865	0.962392	19.8807
Other sources	No	No	Yes	Impact of the gut microbiota and associated metabolites on cardiometabolic traits, chronic diseases and human longevity: a Mendelian randomization study	2023	Journal of Translational Medicine	https://doi.org/10.1186/s12967-022-03799-5	Eloi Gagnon	Benoit J Arsenault	benoit.arsenault@criucpq.ulaval.ca	Centre de Recherche de L’Institut Universitaire de Cardiologie et de Pneumologie de Québec, Y-3106, Pavillon Marguerite D’Youville, 2725	We aimed to determine whether the gut microbiota infuences cardiometabolic traits as well as the risk of chronic diseases and human longevity using a comprehensive 2-Sample Mendelian randomization approach	Features of the gut microbiota have been associated with several chronic diseases and longevity in preclinical models as well as in observational studies. Whether these relations underlie causal efects in humans remains to be established.	Two-sample summary-level	Anthropometric traits	Body mass index	Metabolic health	NA	MR-Base / IEUOpenGWAS	NA	NA	NA	NA	461460	NA	NA	healthy	NA	Microbial abundance	class.Betaproteobacteria.id.2867	Mixture of five studies (Kurilshikov, Ruhlemann for microbial traits and Sanna, Rhee, Kettunen for metabolites)	sanna 18-84; rhee mean age 55; kettunen not mentioned (for metabolites) and kurilshikov 4-89; ruhlemann provide only average ages across different studies: PopGen: 61.5, KORA: 60.6, FoCus: 51.4, SHIP-TREND: 51.3 (for microbial traits)	both	Authors specify up to 55249 (Sanna 952; kettunen 24925 and rhee 2076 for metabolites and kurilshikov 18340, ruhlemann 8956 for microbiome measures) but in the results they correctly say 898 for Sanna	Possibly up to 55195 (Kurilshikov 18340, ruhlemann 8956, for microbiome measures and Sanna 898; kettunen 24925 and rhee 2076 for metabolites)	Authors state the maximum number for some of the studies they use but the number of samples in sanna are relevant for the metagenomics but not for metabolites but in the results, they correctly say 898	healthy subjects (for all) but those with "normoglycemic" individuals for sanna et al.	Mostly European but multi-ethnic (kurilshikov: European (78%), East-Asian (4%), Admixed (1%), "Multiethnic" (7%), Middle East (3%), Hispanic (6%), AfroAmerican (0.6%); ruhlemann: European (German); sanna: European (Netherlands); rhee: european; kettunen: european) and this is reported in the MR study	Not mentioned	Imputation not mentioned but genotyping arrays were	r-squared <0.01 but p-values differed across different studies (i.e., 0.00001 for Sanna, Rhee and Kettunen and 0.000001 for Ruhlemann and Kurilshicov (and for Lotta but it's not clear whether they actually used this information) and all SNPs were clumped based on 1000Genomes phase 3 from European data with 10mb window	Multiple pleiotropy-robust methods including MR-Egger, weighted median, MR-PRESSO, Radial MR and Steiger filtering	1e-5 (apart from Lotta et al (with no justification), where 1e-06 was used but it is not clear whether they ended up not using this because it's not mentioned) for metabolites and 1e-06 for microbial traits	Not mentioned though harmonization is described	Proxies were used where r-squared >0.8 was used using the LD matrix of the 1000 Genomes European sample	Not mentioned	NA	3	NA	Kurilshikov: 31 loci (1431 SNPs), Ruhlemann: 38 loci (44 genome-wide significant SNPs), Sanna: 3, Rhee: 31 discrete loci associated with 64 metabolites, Kettunen: 62 loci were significantly associated with at least one metabolic measure.	Lenient p-value threshold, selection based on F>10, restricted to phenotypes with at least 3 SNPs and they also talk about sample overlap in the methods (i.e., that over half of the sample size of Ruhlemann et al are shared in the MiBioGen consortium) but they use this by sourcing genetic instruments in the study by Ruhlemann for exposures that were "absent in Kurilshikov" but it's not clear how this was done.	No	NA	Inverse-variants weighted with multiplicative random effects	MR Egger	Weighted median	MR-PRESSO	Radial MR	Steiger filtering	Authors also conducted multi-variable MR taking into account BMI and alcohol intake because they are "confounders of the gut-disease" associations and they also mention "contamination mixture"	23.9867	R	TwoSampleMR, MendelianRandomization, coloc	No	No	FDR: A total of 1198 primary analyses were performed: 67 exposures * 19 outcomes—75 exposures/outcomes with fewer than three overlapping genetic instruments or proxies. We applied a Benjamini Hochberg correction for multiple testing using a false discovery rate of 5% to reduce the propensity of false positive fnding.	Possibly SD but not specified for the exposures	SD	Beta	-0.0251712	0.0263817	NA	NA	NA	0.340025	FDR	0.962392	twin heritability for gut microbiota taxa abundance is only on average 20% [26, 27]. Tis heritability estimate represents the upper ceiling that variance explained by genetic instruments can attain, reducing power. Tese factors all contributed to the fact that the number of mbQTLs identifed to date is rather modest. For these reasons, we used a less stringent p-value cut-of to include a greater number of genetic variants to allow the use of sensitivity analysis and increase power. However, a less stringent p-value cut-of has the trade-of to potentially increase the chance of including false-positive efect variants which induce biases. Te most important bias it introduces, the winner’s curse bias, refers to the fact that the genetic hits in discovery samples are more likely to be false positive, adding noise to the analysis which will typically bias MR results towards the null. Second in importance, the weak instrument bias occurs when the variance explained by the instrument and the sample size are low [13]. In the two sample MR setting, it will bias towards the null [11]. Tird in importance, invalid instruments are pleiotropic variants that afect the outcome via another pathway than the one going through the exposure. Te Steiger test we performed can be biased in the presence of a diference in measurement error between the exposure and the outcome [30]. Typically nondiferential measurement error will decrease variance explained hence will bias the Steiger test towards lower measurement error to higher measurement error directionality [30]. Since microbiota features (our exposures) are arguably measured less precisely than the health phenotype (our outcomes), one can assume that Steiger fltering will be biased towards the reverse direction. Tis bias should have little impact on our results since no genetic instruments were removed by Steiger fltering.A second limitation is that the microbiome GWAS included in the vurrent analysis did not target the entire 16S RNA gene, which greatly diminished their ability to achieve a sufcient taxonomic resolution to identify potential therapeutic targets. Te meta-analysis by Ruhlemann targeted the V1-V2 subregion while the meta-analysis by Kurilshikov et al. included mostly the V4 subregion and to a lesser extent the V1-V3 subregion. Targeting only 16S subregions such as V4 leads to lower. taxonomic resolution achieved compared to sequencing the full V1-V9 16S RNA gene. A third limitation is the diference in ancestry from data in the MiBioGen and CARDIoGRAMplusC4D consortium that could potentially violate the independence assumption through population stratifcation. Population stratifcation occurs in the advent that population subgroups have diferent disease rates or diferent distributions of continuous traits and have diferent frequencies of alleles. Tis phenomenon could violate the independence MR assumption. However, this bias is likely to be minimal as principal components were included and participants were mostly from European descent.	Second, the phenotype is distal from individual genes making it a complex polymorphic trait with many variants of small efect size which could be prone to pleiotropy. Since genetic variants are derived from the host, instruments for the microbiome as exposure have a high chance of being pleiotropic. In general, pleiotropy is more likely to bias estimates away from the null [60]. Terefore, our null results are generally more robust to horizontal pleiotropy.	A further strength is that sample was mostly restricted to individuals of European ancestry to reduce bias due to population stratifcation. However, it also restricts the generalizability of the results to this ethnic group	Robust genetic instruments for microbial species are challenging to fnd. First, microbiome heterogeneity and interindividual variability are high, substantially reducing the statistical power of microbiome GWAS analyses;	A lot of information provided but did have to go to the main GWASs to confirm some elements as there were errors	They also seem to do an MR analysis of a "positive control" with LDL cholesterol on the outcomes, which they never mention in the methods	class.Betaproteobacteria.id.2867	Body mass index	-0.02517	0.026382	NA	NA	NA	0.340025	0.962392	23.9868
Other sources	No	No	Yes	Impact of the gut microbiota and associated metabolites on cardiometabolic traits, chronic diseases and human longevity: a Mendelian randomization study	2023	Journal of Translational Medicine	https://doi.org/10.1186/s12967-022-03799-5	Eloi Gagnon	Benoit J Arsenault	benoit.arsenault@criucpq.ulaval.ca	Centre de Recherche de L’Institut Universitaire de Cardiologie et de Pneumologie de Québec, Y-3106, Pavillon Marguerite D’Youville, 2725	We aimed to determine whether the gut microbiota infuences cardiometabolic traits as well as the risk of chronic diseases and human longevity using a comprehensive 2-Sample Mendelian randomization approach	Features of the gut microbiota have been associated with several chronic diseases and longevity in preclinical models as well as in observational studies. Whether these relations underlie causal efects in humans remains to be established.	Two-sample summary-level	Blood pressure	Diastolic blood pressure	Cardiovascular	Automated and manual sphygmometer	Diastolic blood pressure (UKBB, ICBP); Evangelou 2018	18+ (UKBB 40-69)	Both	757601	NA	757601	NA	NA	healthy	European	Microbial abundance	class.Betaproteobacteria.id.2867	Mixture of five studies (Kurilshikov, Ruhlemann for microbial traits and Sanna, Rhee, Kettunen for metabolites)	sanna 18-84; rhee mean age 55; kettunen not mentioned (for metabolites) and kurilshikov 4-89; ruhlemann provide only average ages across different studies: PopGen: 61.5, KORA: 60.6, FoCus: 51.4, SHIP-TREND: 51.3 (for microbial traits)	both	Authors specify up to 55249 (Sanna 952; kettunen 24925 and rhee 2076 for metabolites and kurilshikov 18340, ruhlemann 8956 for microbiome measures) but in the results they correctly say 898 for Sanna	Possibly up to 55195 (Kurilshikov 18340, ruhlemann 8956, for microbiome measures and Sanna 898; kettunen 24925 and rhee 2076 for metabolites)	Authors state the maximum number for some of the studies they use but the number of samples in sanna are relevant for the metagenomics but not for metabolites but in the results, they correctly say 898	healthy subjects (for all) but those with "normoglycemic" individuals for sanna et al.	Mostly European but multi-ethnic (kurilshikov: European (78%), East-Asian (4%), Admixed (1%), "Multiethnic" (7%), Middle East (3%), Hispanic (6%), AfroAmerican (0.6%); ruhlemann: European (German); sanna: European (Netherlands); rhee: european; kettunen: european) and this is reported in the MR study	Not mentioned	Imputation not mentioned but genotyping arrays were	r-squared <0.01 but p-values differed across different studies (i.e., 0.00001 for Sanna, Rhee and Kettunen and 0.000001 for Ruhlemann and Kurilshicov (and for Lotta but it's not clear whether they actually used this information) and all SNPs were clumped based on 1000Genomes phase 3 from European data with 10mb window	Multiple pleiotropy-robust methods including MR-Egger, weighted median, MR-PRESSO, Radial MR and Steiger filtering	1e-5 (apart from Lotta et al (with no justification), where 1e-06 was used but it is not clear whether they ended up not using this because it's not mentioned) for metabolites and 1e-06 for microbial traits	Not mentioned though harmonization is described	Proxies were used where r-squared >0.8 was used using the LD matrix of the 1000 Genomes European sample	Not mentioned	NA	3	NA	Kurilshikov: 31 loci (1431 SNPs), Ruhlemann: 38 loci (44 genome-wide significant SNPs), Sanna: 3, Rhee: 31 discrete loci associated with 64 metabolites, Kettunen: 62 loci were significantly associated with at least one metabolic measure.	Lenient p-value threshold, selection based on F>10, restricted to phenotypes with at least 3 SNPs and they also talk about sample overlap in the methods (i.e., that over half of the sample size of Ruhlemann et al are shared in the MiBioGen consortium) but they use this by sourcing genetic instruments in the study by Ruhlemann for exposures that were "absent in Kurilshikov" but it's not clear how this was done.	No	NA	Inverse-variants weighted with multiplicative random effects	MR Egger	Weighted median	MR-PRESSO	Radial MR	Steiger filtering	Authors also conducted multi-variable MR taking into account BMI and alcohol intake because they are "confounders of the gut-disease" associations and they also mention "contamination mixture"	23.9867	R	TwoSampleMR, MendelianRandomization, coloc	No	No	FDR: A total of 1198 primary analyses were performed: 67 exposures * 19 outcomes—75 exposures/outcomes with fewer than three overlapping genetic instruments or proxies. We applied a Benjamini Hochberg correction for multiple testing using a false discovery rate of 5% to reduce the propensity of false positive fnding.	Possibly SD but not specified for the exposures	SD	Beta	0.0179952	0.0218998	NA	NA	NA	0.411246	FDR	0.976572	twin heritability for gut microbiota taxa abundance is only on average 20% [26, 27]. Tis heritability estimate represents the upper ceiling that variance explained by genetic instruments can attain, reducing power. Tese factors all contributed to the fact that the number of mbQTLs identifed to date is rather modest. For these reasons, we used a less stringent p-value cut-of to include a greater number of genetic variants to allow the use of sensitivity analysis and increase power. However, a less stringent p-value cut-of has the trade-of to potentially increase the chance of including false-positive efect variants which induce biases. Te most important bias it introduces, the winner’s curse bias, refers to the fact that the genetic hits in discovery samples are more likely to be false positive, adding noise to the analysis which will typically bias MR results towards the null. Second in importance, the weak instrument bias occurs when the variance explained by the instrument and the sample size are low [13]. In the two sample MR setting, it will bias towards the null [11]. Tird in importance, invalid instruments are pleiotropic variants that afect the outcome via another pathway than the one going through the exposure. Te Steiger test we performed can be biased in the presence of a diference in measurement error between the exposure and the outcome [30]. Typically nondiferential measurement error will decrease variance explained hence will bias the Steiger test towards lower measurement error to higher measurement error directionality [30]. Since microbiota features (our exposures) are arguably measured less precisely than the health phenotype (our outcomes), one can assume that Steiger fltering will be biased towards the reverse direction. Tis bias should have little impact on our results since no genetic instruments were removed by Steiger fltering.A second limitation is that the microbiome GWAS included in the vurrent analysis did not target the entire 16S RNA gene, which greatly diminished their ability to achieve a sufcient taxonomic resolution to identify potential therapeutic targets. Te meta-analysis by Ruhlemann targeted the V1-V2 subregion while the meta-analysis by Kurilshikov et al. included mostly the V4 subregion and to a lesser extent the V1-V3 subregion. Targeting only 16S subregions such as V4 leads to lower. taxonomic resolution achieved compared to sequencing the full V1-V9 16S RNA gene. A third limitation is the diference in ancestry from data in the MiBioGen and CARDIoGRAMplusC4D consortium that could potentially violate the independence assumption through population stratifcation. Population stratifcation occurs in the advent that population subgroups have diferent disease rates or diferent distributions of continuous traits and have diferent frequencies of alleles. Tis phenomenon could violate the independence MR assumption. However, this bias is likely to be minimal as principal components were included and participants were mostly from European descent.	Second, the phenotype is distal from individual genes making it a complex polymorphic trait with many variants of small efect size which could be prone to pleiotropy. Since genetic variants are derived from the host, instruments for the microbiome as exposure have a high chance of being pleiotropic. In general, pleiotropy is more likely to bias estimates away from the null [60]. Terefore, our null results are generally more robust to horizontal pleiotropy.	A further strength is that sample was mostly restricted to individuals of European ancestry to reduce bias due to population stratifcation. However, it also restricts the generalizability of the results to this ethnic group	Robust genetic instruments for microbial species are challenging to fnd. First, microbiome heterogeneity and interindividual variability are high, substantially reducing the statistical power of microbiome GWAS analyses;	A lot of information provided but did have to go to the main GWASs to confirm some elements as there were errors	They also seem to do an MR analysis of a "positive control" with LDL cholesterol on the outcomes, which they never mention in the methods	class.Betaproteobacteria.id.2867	Diastolic blood pressure	0.017995	0.0219	NA	NA	NA	0.411246	0.976572	23.9868
Other sources	No	No	Yes	Impact of the gut microbiota and associated metabolites on cardiometabolic traits, chronic diseases and human longevity: a Mendelian randomization study	2023	Journal of Translational Medicine	https://doi.org/10.1186/s12967-022-03799-5	Eloi Gagnon	Benoit J Arsenault	benoit.arsenault@criucpq.ulaval.ca	Centre de Recherche de L’Institut Universitaire de Cardiologie et de Pneumologie de Québec, Y-3106, Pavillon Marguerite D’Youville, 2725	We aimed to determine whether the gut microbiota infuences cardiometabolic traits as well as the risk of chronic diseases and human longevity using a comprehensive 2-Sample Mendelian randomization approach	Features of the gut microbiota have been associated with several chronic diseases and longevity in preclinical models as well as in observational studies. Whether these relations underlie causal efects in humans remains to be established.	Two-sample summary-level	Kidney biomarkers	Estimated glomerular filtration rate	Kidney	For all studies involved in the CKDGen analysis, creatinine concentrations were measured in serum and GFR was estimated based on the CKD-EPI (for individuals >18 years of age) or the Schwartz (for individuals <= 18 years of age) formula. Details on the study-specific measurements for the CKDGen studies were described previously. For all studies, eGFRcrea was winsorized at 15 or 200 ml/min/1.73 m2 and winsorized eGFRcrea values were log-transformed using a natural logarithm.	eGFR (CKDGen, UKBB); Stanzick 2021	18+ (UKBB 40-69)	Both	1201909	NA	1004040	NA	Not described	healthy	Predominantly European	Microbial abundance	class.Betaproteobacteria.id.2867	Mixture of five studies (Kurilshikov, Ruhlemann for microbial traits and Sanna, Rhee, Kettunen for metabolites)	sanna 18-84; rhee mean age 55; kettunen not mentioned (for metabolites) and kurilshikov 4-89; ruhlemann provide only average ages across different studies: PopGen: 61.5, KORA: 60.6, FoCus: 51.4, SHIP-TREND: 51.3 (for microbial traits)	both	Authors specify up to 55249 (Sanna 952; kettunen 24925 and rhee 2076 for metabolites and kurilshikov 18340, ruhlemann 8956 for microbiome measures) but in the results they correctly say 898 for Sanna	Possibly up to 55195 (Kurilshikov 18340, ruhlemann 8956, for microbiome measures and Sanna 898; kettunen 24925 and rhee 2076 for metabolites)	Authors state the maximum number for some of the studies they use but the number of samples in sanna are relevant for the metagenomics but not for metabolites but in the results, they correctly say 898	healthy subjects (for all) but those with "normoglycemic" individuals for sanna et al.	Mostly European but multi-ethnic (kurilshikov: European (78%), East-Asian (4%), Admixed (1%), "Multiethnic" (7%), Middle East (3%), Hispanic (6%), AfroAmerican (0.6%); ruhlemann: European (German); sanna: European (Netherlands); rhee: european; kettunen: european) and this is reported in the MR study	Not mentioned	Imputation not mentioned but genotyping arrays were	r-squared <0.01 but p-values differed across different studies (i.e., 0.00001 for Sanna, Rhee and Kettunen and 0.000001 for Ruhlemann and Kurilshicov (and for Lotta but it's not clear whether they actually used this information) and all SNPs were clumped based on 1000Genomes phase 3 from European data with 10mb window	Multiple pleiotropy-robust methods including MR-Egger, weighted median, MR-PRESSO, Radial MR and Steiger filtering	1e-5 (apart from Lotta et al (with no justification), where 1e-06 was used but it is not clear whether they ended up not using this because it's not mentioned) for metabolites and 1e-06 for microbial traits	Not mentioned though harmonization is described	Proxies were used where r-squared >0.8 was used using the LD matrix of the 1000 Genomes European sample	Not mentioned	NA	3	NA	Kurilshikov: 31 loci (1431 SNPs), Ruhlemann: 38 loci (44 genome-wide significant SNPs), Sanna: 3, Rhee: 31 discrete loci associated with 64 metabolites, Kettunen: 62 loci were significantly associated with at least one metabolic measure.	Lenient p-value threshold, selection based on F>10, restricted to phenotypes with at least 3 SNPs and they also talk about sample overlap in the methods (i.e., that over half of the sample size of Ruhlemann et al are shared in the MiBioGen consortium) but they use this by sourcing genetic instruments in the study by Ruhlemann for exposures that were "absent in Kurilshikov" but it's not clear how this was done.	No	NA	Inverse-variants weighted with multiplicative random effects	MR Egger	Weighted median	MR-PRESSO	Radial MR	Steiger filtering	Authors also conducted multi-variable MR taking into account BMI and alcohol intake because they are "confounders of the gut-disease" associations and they also mention "contamination mixture"	23.9867	R	TwoSampleMR, MendelianRandomization, coloc	No	No	FDR: A total of 1198 primary analyses were performed: 67 exposures * 19 outcomes—75 exposures/outcomes with fewer than three overlapping genetic instruments or proxies. We applied a Benjamini Hochberg correction for multiple testing using a false discovery rate of 5% to reduce the propensity of false positive fnding.	Possibly SD but not specified for the exposures	SD	Beta	-0.00427786	0.0154374	NA	NA	NA	0.781695	FDR	0.993007	twin heritability for gut microbiota taxa abundance is only on average 20% [26, 27]. Tis heritability estimate represents the upper ceiling that variance explained by genetic instruments can attain, reducing power. Tese factors all contributed to the fact that the number of mbQTLs identifed to date is rather modest. For these reasons, we used a less stringent p-value cut-of to include a greater number of genetic variants to allow the use of sensitivity analysis and increase power. However, a less stringent p-value cut-of has the trade-of to potentially increase the chance of including false-positive efect variants which induce biases. Te most important bias it introduces, the winner’s curse bias, refers to the fact that the genetic hits in discovery samples are more likely to be false positive, adding noise to the analysis which will typically bias MR results towards the null. Second in importance, the weak instrument bias occurs when the variance explained by the instrument and the sample size are low [13]. In the two sample MR setting, it will bias towards the null [11]. Tird in importance, invalid instruments are pleiotropic variants that afect the outcome via another pathway than the one going through the exposure. Te Steiger test we performed can be biased in the presence of a diference in measurement error between the exposure and the outcome [30]. Typically nondiferential measurement error will decrease variance explained hence will bias the Steiger test towards lower measurement error to higher measurement error directionality [30]. Since microbiota features (our exposures) are arguably measured less precisely than the health phenotype (our outcomes), one can assume that Steiger fltering will be biased towards the reverse direction. Tis bias should have little impact on our results since no genetic instruments were removed by Steiger fltering.A second limitation is that the microbiome GWAS included in the vurrent analysis did not target the entire 16S RNA gene, which greatly diminished their ability to achieve a sufcient taxonomic resolution to identify potential therapeutic targets. Te meta-analysis by Ruhlemann targeted the V1-V2 subregion while the meta-analysis by Kurilshikov et al. included mostly the V4 subregion and to a lesser extent the V1-V3 subregion. Targeting only 16S subregions such as V4 leads to lower. taxonomic resolution achieved compared to sequencing the full V1-V9 16S RNA gene. A third limitation is the diference in ancestry from data in the MiBioGen and CARDIoGRAMplusC4D consortium that could potentially violate the independence assumption through population stratifcation. Population stratifcation occurs in the advent that population subgroups have diferent disease rates or diferent distributions of continuous traits and have diferent frequencies of alleles. Tis phenomenon could violate the independence MR assumption. However, this bias is likely to be minimal as principal components were included and participants were mostly from European descent.	Second, the phenotype is distal from individual genes making it a complex polymorphic trait with many variants of small efect size which could be prone to pleiotropy. Since genetic variants are derived from the host, instruments for the microbiome as exposure have a high chance of being pleiotropic. In general, pleiotropy is more likely to bias estimates away from the null [60]. Terefore, our null results are generally more robust to horizontal pleiotropy.	A further strength is that sample was mostly restricted to individuals of European ancestry to reduce bias due to population stratifcation. However, it also restricts the generalizability of the results to this ethnic group	Robust genetic instruments for microbial species are challenging to fnd. First, microbiome heterogeneity and interindividual variability are high, substantially reducing the statistical power of microbiome GWAS analyses;	A lot of information provided but did have to go to the main GWASs to confirm some elements as there were errors	They also seem to do an MR analysis of a "positive control" with LDL cholesterol on the outcomes, which they never mention in the methods	class.Betaproteobacteria.id.2867	Estimated glomerular filtration rate	-0.00428	0.015437	NA	NA	NA	0.781695	0.993007	23.9868
Other sources	No	No	Yes	Impact of the gut microbiota and associated metabolites on cardiometabolic traits, chronic diseases and human longevity: a Mendelian randomization study	2023	Journal of Translational Medicine	https://doi.org/10.1186/s12967-022-03799-5	Eloi Gagnon	Benoit J Arsenault	benoit.arsenault@criucpq.ulaval.ca	Centre de Recherche de L’Institut Universitaire de Cardiologie et de Pneumologie de Québec, Y-3106, Pavillon Marguerite D’Youville, 2725	We aimed to determine whether the gut microbiota infuences cardiometabolic traits as well as the risk of chronic diseases and human longevity using a comprehensive 2-Sample Mendelian randomization approach	Features of the gut microbiota have been associated with several chronic diseases and longevity in preclinical models as well as in observational studies. Whether these relations underlie causal efects in humans remains to be established.	Two-sample summary-level	Metabolites	HDL cholesterol	Metabolic health	"Described previously"	HDL (UKBB); Richardson 2020	UKBB 40-69	Both	403943	NA	403943	NA	NA	healthy	European	Microbial abundance	class.Betaproteobacteria.id.2867	Mixture of five studies (Kurilshikov, Ruhlemann for microbial traits and Sanna, Rhee, Kettunen for metabolites)	sanna 18-84; rhee mean age 55; kettunen not mentioned (for metabolites) and kurilshikov 4-89; ruhlemann provide only average ages across different studies: PopGen: 61.5, KORA: 60.6, FoCus: 51.4, SHIP-TREND: 51.3 (for microbial traits)	both	Authors specify up to 55249 (Sanna 952; kettunen 24925 and rhee 2076 for metabolites and kurilshikov 18340, ruhlemann 8956 for microbiome measures) but in the results they correctly say 898 for Sanna	Possibly up to 55195 (Kurilshikov 18340, ruhlemann 8956, for microbiome measures and Sanna 898; kettunen 24925 and rhee 2076 for metabolites)	Authors state the maximum number for some of the studies they use but the number of samples in sanna are relevant for the metagenomics but not for metabolites but in the results, they correctly say 898	healthy subjects (for all) but those with "normoglycemic" individuals for sanna et al.	Mostly European but multi-ethnic (kurilshikov: European (78%), East-Asian (4%), Admixed (1%), "Multiethnic" (7%), Middle East (3%), Hispanic (6%), AfroAmerican (0.6%); ruhlemann: European (German); sanna: European (Netherlands); rhee: european; kettunen: european) and this is reported in the MR study	Not mentioned	Imputation not mentioned but genotyping arrays were	r-squared <0.01 but p-values differed across different studies (i.e., 0.00001 for Sanna, Rhee and Kettunen and 0.000001 for Ruhlemann and Kurilshicov (and for Lotta but it's not clear whether they actually used this information) and all SNPs were clumped based on 1000Genomes phase 3 from European data with 10mb window	Multiple pleiotropy-robust methods including MR-Egger, weighted median, MR-PRESSO, Radial MR and Steiger filtering	1e-5 (apart from Lotta et al (with no justification), where 1e-06 was used but it is not clear whether they ended up not using this because it's not mentioned) for metabolites and 1e-06 for microbial traits	Not mentioned though harmonization is described	Proxies were used where r-squared >0.8 was used using the LD matrix of the 1000 Genomes European sample	Not mentioned	NA	3	NA	Kurilshikov: 31 loci (1431 SNPs), Ruhlemann: 38 loci (44 genome-wide significant SNPs), Sanna: 3, Rhee: 31 discrete loci associated with 64 metabolites, Kettunen: 62 loci were significantly associated with at least one metabolic measure.	Lenient p-value threshold, selection based on F>10, restricted to phenotypes with at least 3 SNPs and they also talk about sample overlap in the methods (i.e., that over half of the sample size of Ruhlemann et al are shared in the MiBioGen consortium) but they use this by sourcing genetic instruments in the study by Ruhlemann for exposures that were "absent in Kurilshikov" but it's not clear how this was done.	No	NA	Inverse-variants weighted with multiplicative random effects	MR Egger	Weighted median	MR-PRESSO	Radial MR	Steiger filtering	Authors also conducted multi-variable MR taking into account BMI and alcohol intake because they are "confounders of the gut-disease" associations and they also mention "contamination mixture"	23.9867	R	TwoSampleMR, MendelianRandomization, coloc	No	No	FDR: A total of 1198 primary analyses were performed: 67 exposures * 19 outcomes—75 exposures/outcomes with fewer than three overlapping genetic instruments or proxies. We applied a Benjamini Hochberg correction for multiple testing using a false discovery rate of 5% to reduce the propensity of false positive fnding.	Possibly SD but not specified for the exposures	SD	Beta	0.0259897	0.0213893	NA	NA	NA	0.224335	FDR	0.956417	twin heritability for gut microbiota taxa abundance is only on average 20% [26, 27]. Tis heritability estimate represents the upper ceiling that variance explained by genetic instruments can attain, reducing power. Tese factors all contributed to the fact that the number of mbQTLs identifed to date is rather modest. For these reasons, we used a less stringent p-value cut-of to include a greater number of genetic variants to allow the use of sensitivity analysis and increase power. However, a less stringent p-value cut-of has the trade-of to potentially increase the chance of including false-positive efect variants which induce biases. Te most important bias it introduces, the winner’s curse bias, refers to the fact that the genetic hits in discovery samples are more likely to be false positive, adding noise to the analysis which will typically bias MR results towards the null. Second in importance, the weak instrument bias occurs when the variance explained by the instrument and the sample size are low [13]. In the two sample MR setting, it will bias towards the null [11]. Tird in importance, invalid instruments are pleiotropic variants that afect the outcome via another pathway than the one going through the exposure. Te Steiger test we performed can be biased in the presence of a diference in measurement error between the exposure and the outcome [30]. Typically nondiferential measurement error will decrease variance explained hence will bias the Steiger test towards lower measurement error to higher measurement error directionality [30]. Since microbiota features (our exposures) are arguably measured less precisely than the health phenotype (our outcomes), one can assume that Steiger fltering will be biased towards the reverse direction. Tis bias should have little impact on our results since no genetic instruments were removed by Steiger fltering.A second limitation is that the microbiome GWAS included in the vurrent analysis did not target the entire 16S RNA gene, which greatly diminished their ability to achieve a sufcient taxonomic resolution to identify potential therapeutic targets. Te meta-analysis by Ruhlemann targeted the V1-V2 subregion while the meta-analysis by Kurilshikov et al. included mostly the V4 subregion and to a lesser extent the V1-V3 subregion. Targeting only 16S subregions such as V4 leads to lower. taxonomic resolution achieved compared to sequencing the full V1-V9 16S RNA gene. A third limitation is the diference in ancestry from data in the MiBioGen and CARDIoGRAMplusC4D consortium that could potentially violate the independence assumption through population stratifcation. Population stratifcation occurs in the advent that population subgroups have diferent disease rates or diferent distributions of continuous traits and have diferent frequencies of alleles. Tis phenomenon could violate the independence MR assumption. However, this bias is likely to be minimal as principal components were included and participants were mostly from European descent.	Second, the phenotype is distal from individual genes making it a complex polymorphic trait with many variants of small efect size which could be prone to pleiotropy. Since genetic variants are derived from the host, instruments for the microbiome as exposure have a high chance of being pleiotropic. In general, pleiotropy is more likely to bias estimates away from the null [60]. Terefore, our null results are generally more robust to horizontal pleiotropy.	A further strength is that sample was mostly restricted to individuals of European ancestry to reduce bias due to population stratifcation. However, it also restricts the generalizability of the results to this ethnic group	Robust genetic instruments for microbial species are challenging to fnd. First, microbiome heterogeneity and interindividual variability are high, substantially reducing the statistical power of microbiome GWAS analyses;	A lot of information provided but did have to go to the main GWASs to confirm some elements as there were errors	They also seem to do an MR analysis of a "positive control" with LDL cholesterol on the outcomes, which they never mention in the methods	class.Betaproteobacteria.id.2867	HDL cholesterol	0.02599	0.021389	NA	NA	NA	0.224335	0.956417	23.9868
Other sources	No	No	Yes	Impact of the gut microbiota and associated metabolites on cardiometabolic traits, chronic diseases and human longevity: a Mendelian randomization study	2023	Journal of Translational Medicine	https://doi.org/10.1186/s12967-022-03799-5	Eloi Gagnon	Benoit J Arsenault	benoit.arsenault@criucpq.ulaval.ca	Centre de Recherche de L’Institut Universitaire de Cardiologie et de Pneumologie de Québec, Y-3106, Pavillon Marguerite D’Youville, 2725	We aimed to determine whether the gut microbiota infuences cardiometabolic traits as well as the risk of chronic diseases and human longevity using a comprehensive 2-Sample Mendelian randomization approach	Features of the gut microbiota have been associated with several chronic diseases and longevity in preclinical models as well as in observational studies. Whether these relations underlie causal efects in humans remains to be established.	Two-sample summary-level	Metabolites	LDL cholesterol	Metabolic health	"Described previously"	LDL (UKBB); Richardson 2020	UKBB 40-69	Both	440546	NA	440546	NA	NA	healthy	European	Microbial abundance	class.Betaproteobacteria.id.2867	Mixture of five studies (Kurilshikov, Ruhlemann for microbial traits and Sanna, Rhee, Kettunen for metabolites)	sanna 18-84; rhee mean age 55; kettunen not mentioned (for metabolites) and kurilshikov 4-89; ruhlemann provide only average ages across different studies: PopGen: 61.5, KORA: 60.6, FoCus: 51.4, SHIP-TREND: 51.3 (for microbial traits)	both	Authors specify up to 55249 (Sanna 952; kettunen 24925 and rhee 2076 for metabolites and kurilshikov 18340, ruhlemann 8956 for microbiome measures) but in the results they correctly say 898 for Sanna	Possibly up to 55195 (Kurilshikov 18340, ruhlemann 8956, for microbiome measures and Sanna 898; kettunen 24925 and rhee 2076 for metabolites)	Authors state the maximum number for some of the studies they use but the number of samples in sanna are relevant for the metagenomics but not for metabolites but in the results, they correctly say 898	healthy subjects (for all) but those with "normoglycemic" individuals for sanna et al.	Mostly European but multi-ethnic (kurilshikov: European (78%), East-Asian (4%), Admixed (1%), "Multiethnic" (7%), Middle East (3%), Hispanic (6%), AfroAmerican (0.6%); ruhlemann: European (German); sanna: European (Netherlands); rhee: european; kettunen: european) and this is reported in the MR study	Not mentioned	Imputation not mentioned but genotyping arrays were	r-squared <0.01 but p-values differed across different studies (i.e., 0.00001 for Sanna, Rhee and Kettunen and 0.000001 for Ruhlemann and Kurilshicov (and for Lotta but it's not clear whether they actually used this information) and all SNPs were clumped based on 1000Genomes phase 3 from European data with 10mb window	Multiple pleiotropy-robust methods including MR-Egger, weighted median, MR-PRESSO, Radial MR and Steiger filtering	1e-5 (apart from Lotta et al (with no justification), where 1e-06 was used but it is not clear whether they ended up not using this because it's not mentioned) for metabolites and 1e-06 for microbial traits	Not mentioned though harmonization is described	Proxies were used where r-squared >0.8 was used using the LD matrix of the 1000 Genomes European sample	Not mentioned	NA	3	NA	Kurilshikov: 31 loci (1431 SNPs), Ruhlemann: 38 loci (44 genome-wide significant SNPs), Sanna: 3, Rhee: 31 discrete loci associated with 64 metabolites, Kettunen: 62 loci were significantly associated with at least one metabolic measure.	Lenient p-value threshold, selection based on F>10, restricted to phenotypes with at least 3 SNPs and they also talk about sample overlap in the methods (i.e., that over half of the sample size of Ruhlemann et al are shared in the MiBioGen consortium) but they use this by sourcing genetic instruments in the study by Ruhlemann for exposures that were "absent in Kurilshikov" but it's not clear how this was done.	No	NA	Inverse-variants weighted with multiplicative random effects	MR Egger	Weighted median	MR-PRESSO	Radial MR	Steiger filtering	Authors also conducted multi-variable MR taking into account BMI and alcohol intake because they are "confounders of the gut-disease" associations and they also mention "contamination mixture"	23.9867	R	TwoSampleMR, MendelianRandomization, coloc	No	No	FDR: A total of 1198 primary analyses were performed: 67 exposures * 19 outcomes—75 exposures/outcomes with fewer than three overlapping genetic instruments or proxies. We applied a Benjamini Hochberg correction for multiple testing using a false discovery rate of 5% to reduce the propensity of false positive fnding.	Possibly SD but not specified for the exposures	SD	Beta	-0.0231372	0.0233962	NA	NA	NA	0.322696	FDR	0.962392	twin heritability for gut microbiota taxa abundance is only on average 20% [26, 27]. Tis heritability estimate represents the upper ceiling that variance explained by genetic instruments can attain, reducing power. Tese factors all contributed to the fact that the number of mbQTLs identifed to date is rather modest. For these reasons, we used a less stringent p-value cut-of to include a greater number of genetic variants to allow the use of sensitivity analysis and increase power. However, a less stringent p-value cut-of has the trade-of to potentially increase the chance of including false-positive efect variants which induce biases. Te most important bias it introduces, the winner’s curse bias, refers to the fact that the genetic hits in discovery samples are more likely to be false positive, adding noise to the analysis which will typically bias MR results towards the null. Second in importance, the weak instrument bias occurs when the variance explained by the instrument and the sample size are low [13]. In the two sample MR setting, it will bias towards the null [11]. Tird in importance, invalid instruments are pleiotropic variants that afect the outcome via another pathway than the one going through the exposure. Te Steiger test we performed can be biased in the presence of a diference in measurement error between the exposure and the outcome [30]. Typically nondiferential measurement error will decrease variance explained hence will bias the Steiger test towards lower measurement error to higher measurement error directionality [30]. Since microbiota features (our exposures) are arguably measured less precisely than the health phenotype (our outcomes), one can assume that Steiger fltering will be biased towards the reverse direction. Tis bias should have little impact on our results since no genetic instruments were removed by Steiger fltering.A second limitation is that the microbiome GWAS included in the vurrent analysis did not target the entire 16S RNA gene, which greatly diminished their ability to achieve a sufcient taxonomic resolution to identify potential therapeutic targets. Te meta-analysis by Ruhlemann targeted the V1-V2 subregion while the meta-analysis by Kurilshikov et al. included mostly the V4 subregion and to a lesser extent the V1-V3 subregion. Targeting only 16S subregions such as V4 leads to lower. taxonomic resolution achieved compared to sequencing the full V1-V9 16S RNA gene. A third limitation is the diference in ancestry from data in the MiBioGen and CARDIoGRAMplusC4D consortium that could potentially violate the independence assumption through population stratifcation. Population stratifcation occurs in the advent that population subgroups have diferent disease rates or diferent distributions of continuous traits and have diferent frequencies of alleles. Tis phenomenon could violate the independence MR assumption. However, this bias is likely to be minimal as principal components were included and participants were mostly from European descent.	Second, the phenotype is distal from individual genes making it a complex polymorphic trait with many variants of small efect size which could be prone to pleiotropy. Since genetic variants are derived from the host, instruments for the microbiome as exposure have a high chance of being pleiotropic. In general, pleiotropy is more likely to bias estimates away from the null [60]. Terefore, our null results are generally more robust to horizontal pleiotropy.	A further strength is that sample was mostly restricted to individuals of European ancestry to reduce bias due to population stratifcation. However, it also restricts the generalizability of the results to this ethnic group	Robust genetic instruments for microbial species are challenging to fnd. First, microbiome heterogeneity and interindividual variability are high, substantially reducing the statistical power of microbiome GWAS analyses;	A lot of information provided but did have to go to the main GWASs to confirm some elements as there were errors	They also seem to do an MR analysis of a "positive control" with LDL cholesterol on the outcomes, which they never mention in the methods	class.Betaproteobacteria.id.2867	LDL cholesterol	-0.02314	0.023396	NA	NA	NA	0.322696	0.962392	23.9868
Other sources	No	No	Yes	Impact of the gut microbiota and associated metabolites on cardiometabolic traits, chronic diseases and human longevity: a Mendelian randomization study	2023	Journal of Translational Medicine	https://doi.org/10.1186/s12967-022-03799-5	Eloi Gagnon	Benoit J Arsenault	benoit.arsenault@criucpq.ulaval.ca	Centre de Recherche de L’Institut Universitaire de Cardiologie et de Pneumologie de Québec, Y-3106, Pavillon Marguerite D’Youville, 2725	We aimed to determine whether the gut microbiota infuences cardiometabolic traits as well as the risk of chronic diseases and human longevity using a comprehensive 2-Sample Mendelian randomization approach	Features of the gut microbiota have been associated with several chronic diseases and longevity in preclinical models as well as in observational studies. Whether these relations underlie causal efects in humans remains to be established.	Two-sample summary-level	Blood pressure	Systolic blood pressure	Cardiovascular	Automated and manual sphygmometer	Systolic blood pressure (UKBB, ICBP); Evangelou 2018	18+ (UKBB 40-69)	Both	757601	NA	757601	NA	NA	healthy	European	Microbial abundance	class.Betaproteobacteria.id.2867	Mixture of five studies (Kurilshikov, Ruhlemann for microbial traits and Sanna, Rhee, Kettunen for metabolites)	sanna 18-84; rhee mean age 55; kettunen not mentioned (for metabolites) and kurilshikov 4-89; ruhlemann provide only average ages across different studies: PopGen: 61.5, KORA: 60.6, FoCus: 51.4, SHIP-TREND: 51.3 (for microbial traits)	both	Authors specify up to 55249 (Sanna 952; kettunen 24925 and rhee 2076 for metabolites and kurilshikov 18340, ruhlemann 8956 for microbiome measures) but in the results they correctly say 898 for Sanna	Possibly up to 55195 (Kurilshikov 18340, ruhlemann 8956, for microbiome measures and Sanna 898; kettunen 24925 and rhee 2076 for metabolites)	Authors state the maximum number for some of the studies they use but the number of samples in sanna are relevant for the metagenomics but not for metabolites but in the results, they correctly say 898	healthy subjects (for all) but those with "normoglycemic" individuals for sanna et al.	Mostly European but multi-ethnic (kurilshikov: European (78%), East-Asian (4%), Admixed (1%), "Multiethnic" (7%), Middle East (3%), Hispanic (6%), AfroAmerican (0.6%); ruhlemann: European (German); sanna: European (Netherlands); rhee: european; kettunen: european) and this is reported in the MR study	Not mentioned	Imputation not mentioned but genotyping arrays were	r-squared <0.01 but p-values differed across different studies (i.e., 0.00001 for Sanna, Rhee and Kettunen and 0.000001 for Ruhlemann and Kurilshicov (and for Lotta but it's not clear whether they actually used this information) and all SNPs were clumped based on 1000Genomes phase 3 from European data with 10mb window	Multiple pleiotropy-robust methods including MR-Egger, weighted median, MR-PRESSO, Radial MR and Steiger filtering	1e-5 (apart from Lotta et al (with no justification), where 1e-06 was used but it is not clear whether they ended up not using this because it's not mentioned) for metabolites and 1e-06 for microbial traits	Not mentioned though harmonization is described	Proxies were used where r-squared >0.8 was used using the LD matrix of the 1000 Genomes European sample	Not mentioned	NA	3	NA	Kurilshikov: 31 loci (1431 SNPs), Ruhlemann: 38 loci (44 genome-wide significant SNPs), Sanna: 3, Rhee: 31 discrete loci associated with 64 metabolites, Kettunen: 62 loci were significantly associated with at least one metabolic measure.	Lenient p-value threshold, selection based on F>10, restricted to phenotypes with at least 3 SNPs and they also talk about sample overlap in the methods (i.e., that over half of the sample size of Ruhlemann et al are shared in the MiBioGen consortium) but they use this by sourcing genetic instruments in the study by Ruhlemann for exposures that were "absent in Kurilshikov" but it's not clear how this was done.	No	NA	Inverse-variants weighted with multiplicative random effects	MR Egger	Weighted median	MR-PRESSO	Radial MR	Steiger filtering	Authors also conducted multi-variable MR taking into account BMI and alcohol intake because they are "confounders of the gut-disease" associations and they also mention "contamination mixture"	23.9867	R	TwoSampleMR, MendelianRandomization, coloc	No	No	FDR: A total of 1198 primary analyses were performed: 67 exposures * 19 outcomes—75 exposures/outcomes with fewer than three overlapping genetic instruments or proxies. We applied a Benjamini Hochberg correction for multiple testing using a false discovery rate of 5% to reduce the propensity of false positive fnding.	Possibly SD but not specified for the exposures	SD	Beta	0.01893	0.0336752	NA	NA	NA	0.574023	FDR	0.993007	twin heritability for gut microbiota taxa abundance is only on average 20% [26, 27]. Tis heritability estimate represents the upper ceiling that variance explained by genetic instruments can attain, reducing power. Tese factors all contributed to the fact that the number of mbQTLs identifed to date is rather modest. For these reasons, we used a less stringent p-value cut-of to include a greater number of genetic variants to allow the use of sensitivity analysis and increase power. However, a less stringent p-value cut-of has the trade-of to potentially increase the chance of including false-positive efect variants which induce biases. Te most important bias it introduces, the winner’s curse bias, refers to the fact that the genetic hits in discovery samples are more likely to be false positive, adding noise to the analysis which will typically bias MR results towards the null. Second in importance, the weak instrument bias occurs when the variance explained by the instrument and the sample size are low [13]. In the two sample MR setting, it will bias towards the null [11]. Tird in importance, invalid instruments are pleiotropic variants that afect the outcome via another pathway than the one going through the exposure. Te Steiger test we performed can be biased in the presence of a diference in measurement error between the exposure and the outcome [30]. Typically nondiferential measurement error will decrease variance explained hence will bias the Steiger test towards lower measurement error to higher measurement error directionality [30]. Since microbiota features (our exposures) are arguably measured less precisely than the health phenotype (our outcomes), one can assume that Steiger fltering will be biased towards the reverse direction. Tis bias should have little impact on our results since no genetic instruments were removed by Steiger fltering.A second limitation is that the microbiome GWAS included in the vurrent analysis did not target the entire 16S RNA gene, which greatly diminished their ability to achieve a sufcient taxonomic resolution to identify potential therapeutic targets. Te meta-analysis by Ruhlemann targeted the V1-V2 subregion while the meta-analysis by Kurilshikov et al. included mostly the V4 subregion and to a lesser extent the V1-V3 subregion. Targeting only 16S subregions such as V4 leads to lower. taxonomic resolution achieved compared to sequencing the full V1-V9 16S RNA gene. A third limitation is the diference in ancestry from data in the MiBioGen and CARDIoGRAMplusC4D consortium that could potentially violate the independence assumption through population stratifcation. Population stratifcation occurs in the advent that population subgroups have diferent disease rates or diferent distributions of continuous traits and have diferent frequencies of alleles. Tis phenomenon could violate the independence MR assumption. However, this bias is likely to be minimal as principal components were included and participants were mostly from European descent.	Second, the phenotype is distal from individual genes making it a complex polymorphic trait with many variants of small efect size which could be prone to pleiotropy. Since genetic variants are derived from the host, instruments for the microbiome as exposure have a high chance of being pleiotropic. In general, pleiotropy is more likely to bias estimates away from the null [60]. Terefore, our null results are generally more robust to horizontal pleiotropy.	A further strength is that sample was mostly restricted to individuals of European ancestry to reduce bias due to population stratifcation. However, it also restricts the generalizability of the results to this ethnic group	Robust genetic instruments for microbial species are challenging to fnd. First, microbiome heterogeneity and interindividual variability are high, substantially reducing the statistical power of microbiome GWAS analyses;	A lot of information provided but did have to go to the main GWASs to confirm some elements as there were errors	They also seem to do an MR analysis of a "positive control" with LDL cholesterol on the outcomes, which they never mention in the methods	class.Betaproteobacteria.id.2867	Systolic blood pressure	0.01893	0.033675	NA	NA	NA	0.574023	0.993007	23.9868
Other sources	No	No	Yes	Impact of the gut microbiota and associated metabolites on cardiometabolic traits, chronic diseases and human longevity: a Mendelian randomization study	2023	Journal of Translational Medicine	https://doi.org/10.1186/s12967-022-03799-5	Eloi Gagnon	Benoit J Arsenault	benoit.arsenault@criucpq.ulaval.ca	Centre de Recherche de L’Institut Universitaire de Cardiologie et de Pneumologie de Québec, Y-3106, Pavillon Marguerite D’Youville, 2725	We aimed to determine whether the gut microbiota infuences cardiometabolic traits as well as the risk of chronic diseases and human longevity using a comprehensive 2-Sample Mendelian randomization approach	Features of the gut microbiota have been associated with several chronic diseases and longevity in preclinical models as well as in observational studies. Whether these relations underlie causal efects in humans remains to be established.	Two-sample summary-level	Metabolites	Triglycerides	Metabolic health	"Described previously"	Triglycerides (UKBB); Richardson 2020	UKBB 40-69	Both	441016	NA	441016	NA	NA	healthy	European	Microbial abundance	class.Betaproteobacteria.id.2867	Mixture of five studies (Kurilshikov, Ruhlemann for microbial traits and Sanna, Rhee, Kettunen for metabolites)	sanna 18-84; rhee mean age 55; kettunen not mentioned (for metabolites) and kurilshikov 4-89; ruhlemann provide only average ages across different studies: PopGen: 61.5, KORA: 60.6, FoCus: 51.4, SHIP-TREND: 51.3 (for microbial traits)	both	Authors specify up to 55249 (Sanna 952; kettunen 24925 and rhee 2076 for metabolites and kurilshikov 18340, ruhlemann 8956 for microbiome measures) but in the results they correctly say 898 for Sanna	Possibly up to 55195 (Kurilshikov 18340, ruhlemann 8956, for microbiome measures and Sanna 898; kettunen 24925 and rhee 2076 for metabolites)	Authors state the maximum number for some of the studies they use but the number of samples in sanna are relevant for the metagenomics but not for metabolites but in the results, they correctly say 898	healthy subjects (for all) but those with "normoglycemic" individuals for sanna et al.	Mostly European but multi-ethnic (kurilshikov: European (78%), East-Asian (4%), Admixed (1%), "Multiethnic" (7%), Middle East (3%), Hispanic (6%), AfroAmerican (0.6%); ruhlemann: European (German); sanna: European (Netherlands); rhee: european; kettunen: european) and this is reported in the MR study	Not mentioned	Imputation not mentioned but genotyping arrays were	r-squared <0.01 but p-values differed across different studies (i.e., 0.00001 for Sanna, Rhee and Kettunen and 0.000001 for Ruhlemann and Kurilshicov (and for Lotta but it's not clear whether they actually used this information) and all SNPs were clumped based on 1000Genomes phase 3 from European data with 10mb window	Multiple pleiotropy-robust methods including MR-Egger, weighted median, MR-PRESSO, Radial MR and Steiger filtering	1e-5 (apart from Lotta et al (with no justification), where 1e-06 was used but it is not clear whether they ended up not using this because it's not mentioned) for metabolites and 1e-06 for microbial traits	Not mentioned though harmonization is described	Proxies were used where r-squared >0.8 was used using the LD matrix of the 1000 Genomes European sample	Not mentioned	NA	3	NA	Kurilshikov: 31 loci (1431 SNPs), Ruhlemann: 38 loci (44 genome-wide significant SNPs), Sanna: 3, Rhee: 31 discrete loci associated with 64 metabolites, Kettunen: 62 loci were significantly associated with at least one metabolic measure.	Lenient p-value threshold, selection based on F>10, restricted to phenotypes with at least 3 SNPs and they also talk about sample overlap in the methods (i.e., that over half of the sample size of Ruhlemann et al are shared in the MiBioGen consortium) but they use this by sourcing genetic instruments in the study by Ruhlemann for exposures that were "absent in Kurilshikov" but it's not clear how this was done.	No	NA	Inverse-variants weighted with multiplicative random effects	MR Egger	Weighted median	MR-PRESSO	Radial MR	Steiger filtering	Authors also conducted multi-variable MR taking into account BMI and alcohol intake because they are "confounders of the gut-disease" associations and they also mention "contamination mixture"	23.9867	R	TwoSampleMR, MendelianRandomization, coloc	No	No	FDR: A total of 1198 primary analyses were performed: 67 exposures * 19 outcomes—75 exposures/outcomes with fewer than three overlapping genetic instruments or proxies. We applied a Benjamini Hochberg correction for multiple testing using a false discovery rate of 5% to reduce the propensity of false positive fnding.	Possibly SD but not specified for the exposures	SD	Beta	0.00683344	0.0223027	NA	NA	NA	0.759304	FDR	0.993007	twin heritability for gut microbiota taxa abundance is only on average 20% [26, 27]. Tis heritability estimate represents the upper ceiling that variance explained by genetic instruments can attain, reducing power. Tese factors all contributed to the fact that the number of mbQTLs identifed to date is rather modest. For these reasons, we used a less stringent p-value cut-of to include a greater number of genetic variants to allow the use of sensitivity analysis and increase power. However, a less stringent p-value cut-of has the trade-of to potentially increase the chance of including false-positive efect variants which induce biases. Te most important bias it introduces, the winner’s curse bias, refers to the fact that the genetic hits in discovery samples are more likely to be false positive, adding noise to the analysis which will typically bias MR results towards the null. Second in importance, the weak instrument bias occurs when the variance explained by the instrument and the sample size are low [13]. In the two sample MR setting, it will bias towards the null [11]. Tird in importance, invalid instruments are pleiotropic variants that afect the outcome via another pathway than the one going through the exposure. Te Steiger test we performed can be biased in the presence of a diference in measurement error between the exposure and the outcome [30]. Typically nondiferential measurement error will decrease variance explained hence will bias the Steiger test towards lower measurement error to higher measurement error directionality [30]. Since microbiota features (our exposures) are arguably measured less precisely than the health phenotype (our outcomes), one can assume that Steiger fltering will be biased towards the reverse direction. Tis bias should have little impact on our results since no genetic instruments were removed by Steiger fltering.A second limitation is that the microbiome GWAS included in the vurrent analysis did not target the entire 16S RNA gene, which greatly diminished their ability to achieve a sufcient taxonomic resolution to identify potential therapeutic targets. Te meta-analysis by Ruhlemann targeted the V1-V2 subregion while the meta-analysis by Kurilshikov et al. included mostly the V4 subregion and to a lesser extent the V1-V3 subregion. Targeting only 16S subregions such as V4 leads to lower. taxonomic resolution achieved compared to sequencing the full V1-V9 16S RNA gene. A third limitation is the diference in ancestry from data in the MiBioGen and CARDIoGRAMplusC4D consortium that could potentially violate the independence assumption through population stratifcation. Population stratifcation occurs in the advent that population subgroups have diferent disease rates or diferent distributions of continuous traits and have diferent frequencies of alleles. Tis phenomenon could violate the independence MR assumption. However, this bias is likely to be minimal as principal components were included and participants were mostly from European descent.	Second, the phenotype is distal from individual genes making it a complex polymorphic trait with many variants of small efect size which could be prone to pleiotropy. Since genetic variants are derived from the host, instruments for the microbiome as exposure have a high chance of being pleiotropic. In general, pleiotropy is more likely to bias estimates away from the null [60]. Terefore, our null results are generally more robust to horizontal pleiotropy.	A further strength is that sample was mostly restricted to individuals of European ancestry to reduce bias due to population stratifcation. However, it also restricts the generalizability of the results to this ethnic group	Robust genetic instruments for microbial species are challenging to fnd. First, microbiome heterogeneity and interindividual variability are high, substantially reducing the statistical power of microbiome GWAS analyses;	A lot of information provided but did have to go to the main GWASs to confirm some elements as there were errors	They also seem to do an MR analysis of a "positive control" with LDL cholesterol on the outcomes, which they never mention in the methods	class.Betaproteobacteria.id.2867	Triglycerides	0.006833	0.022303	NA	NA	NA	0.759304	0.993007	23.9868
Other sources	No	No	Yes	Impact of the gut microbiota and associated metabolites on cardiometabolic traits, chronic diseases and human longevity: a Mendelian randomization study	2023	Journal of Translational Medicine	https://doi.org/10.1186/s12967-022-03799-5	Eloi Gagnon	Benoit J Arsenault	benoit.arsenault@criucpq.ulaval.ca	Centre de Recherche de L’Institut Universitaire de Cardiologie et de Pneumologie de Québec, Y-3106, Pavillon Marguerite D’Youville, 2725	We aimed to determine whether the gut microbiota infuences cardiometabolic traits as well as the risk of chronic diseases and human longevity using a comprehensive 2-Sample Mendelian randomization approach	Features of the gut microbiota have been associated with several chronic diseases and longevity in preclinical models as well as in observational studies. Whether these relations underlie causal efects in humans remains to be established.	Two-sample summary-level	Anthropometric traits	Body mass index	Metabolic health	NA	MR-Base / IEUOpenGWAS	NA	NA	NA	NA	461460	NA	NA	healthy	NA	Microbial abundance	class.Clostridia.id.1859	Mixture of five studies (Kurilshikov, Ruhlemann for microbial traits and Sanna, Rhee, Kettunen for metabolites)	sanna 18-84; rhee mean age 55; kettunen not mentioned (for metabolites) and kurilshikov 4-89; ruhlemann provide only average ages across different studies: PopGen: 61.5, KORA: 60.6, FoCus: 51.4, SHIP-TREND: 51.3 (for microbial traits)	both	Authors specify up to 55249 (Sanna 952; kettunen 24925 and rhee 2076 for metabolites and kurilshikov 18340, ruhlemann 8956 for microbiome measures) but in the results they correctly say 898 for Sanna	Possibly up to 55195 (Kurilshikov 18340, ruhlemann 8956, for microbiome measures and Sanna 898; kettunen 24925 and rhee 2076 for metabolites)	Authors state the maximum number for some of the studies they use but the number of samples in sanna are relevant for the metagenomics but not for metabolites but in the results, they correctly say 898	healthy subjects (for all) but those with "normoglycemic" individuals for sanna et al.	Mostly European but multi-ethnic (kurilshikov: European (78%), East-Asian (4%), Admixed (1%), "Multiethnic" (7%), Middle East (3%), Hispanic (6%), AfroAmerican (0.6%); ruhlemann: European (German); sanna: European (Netherlands); rhee: european; kettunen: european) and this is reported in the MR study	Not mentioned	Imputation not mentioned but genotyping arrays were	r-squared <0.01 but p-values differed across different studies (i.e., 0.00001 for Sanna, Rhee and Kettunen and 0.000001 for Ruhlemann and Kurilshicov (and for Lotta but it's not clear whether they actually used this information) and all SNPs were clumped based on 1000Genomes phase 3 from European data with 10mb window	Multiple pleiotropy-robust methods including MR-Egger, weighted median, MR-PRESSO, Radial MR and Steiger filtering	1e-5 (apart from Lotta et al (with no justification), where 1e-06 was used but it is not clear whether they ended up not using this because it's not mentioned) for metabolites and 1e-06 for microbial traits	Not mentioned though harmonization is described	Proxies were used where r-squared >0.8 was used using the LD matrix of the 1000 Genomes European sample	Not mentioned	NA	3	NA	Kurilshikov: 31 loci (1431 SNPs), Ruhlemann: 38 loci (44 genome-wide significant SNPs), Sanna: 3, Rhee: 31 discrete loci associated with 64 metabolites, Kettunen: 62 loci were significantly associated with at least one metabolic measure.	Lenient p-value threshold, selection based on F>10, restricted to phenotypes with at least 3 SNPs and they also talk about sample overlap in the methods (i.e., that over half of the sample size of Ruhlemann et al are shared in the MiBioGen consortium) but they use this by sourcing genetic instruments in the study by Ruhlemann for exposures that were "absent in Kurilshikov" but it's not clear how this was done.	No	NA	Inverse-variants weighted with multiplicative random effects	MR Egger	Weighted median	MR-PRESSO	Radial MR	Steiger filtering	Authors also conducted multi-variable MR taking into account BMI and alcohol intake because they are "confounders of the gut-disease" associations and they also mention "contamination mixture"	26.4326	R	TwoSampleMR, MendelianRandomization, coloc	No	No	FDR: A total of 1198 primary analyses were performed: 67 exposures * 19 outcomes—75 exposures/outcomes with fewer than three overlapping genetic instruments or proxies. We applied a Benjamini Hochberg correction for multiple testing using a false discovery rate of 5% to reduce the propensity of false positive fnding.	Possibly SD but not specified for the exposures	SD	Beta	0.0323183	0.0370266	NA	NA	NA	0.38275	FDR	0.971472	twin heritability for gut microbiota taxa abundance is only on average 20% [26, 27]. Tis heritability estimate represents the upper ceiling that variance explained by genetic instruments can attain, reducing power. Tese factors all contributed to the fact that the number of mbQTLs identifed to date is rather modest. For these reasons, we used a less stringent p-value cut-of to include a greater number of genetic variants to allow the use of sensitivity analysis and increase power. However, a less stringent p-value cut-of has the trade-of to potentially increase the chance of including false-positive efect variants which induce biases. Te most important bias it introduces, the winner’s curse bias, refers to the fact that the genetic hits in discovery samples are more likely to be false positive, adding noise to the analysis which will typically bias MR results towards the null. Second in importance, the weak instrument bias occurs when the variance explained by the instrument and the sample size are low [13]. In the two sample MR setting, it will bias towards the null [11]. Tird in importance, invalid instruments are pleiotropic variants that afect the outcome via another pathway than the one going through the exposure. Te Steiger test we performed can be biased in the presence of a diference in measurement error between the exposure and the outcome [30]. Typically nondiferential measurement error will decrease variance explained hence will bias the Steiger test towards lower measurement error to higher measurement error directionality [30]. Since microbiota features (our exposures) are arguably measured less precisely than the health phenotype (our outcomes), one can assume that Steiger fltering will be biased towards the reverse direction. Tis bias should have little impact on our results since no genetic instruments were removed by Steiger fltering.A second limitation is that the microbiome GWAS included in the vurrent analysis did not target the entire 16S RNA gene, which greatly diminished their ability to achieve a sufcient taxonomic resolution to identify potential therapeutic targets. Te meta-analysis by Ruhlemann targeted the V1-V2 subregion while the meta-analysis by Kurilshikov et al. included mostly the V4 subregion and to a lesser extent the V1-V3 subregion. Targeting only 16S subregions such as V4 leads to lower. taxonomic resolution achieved compared to sequencing the full V1-V9 16S RNA gene. A third limitation is the diference in ancestry from data in the MiBioGen and CARDIoGRAMplusC4D consortium that could potentially violate the independence assumption through population stratifcation. Population stratifcation occurs in the advent that population subgroups have diferent disease rates or diferent distributions of continuous traits and have diferent frequencies of alleles. Tis phenomenon could violate the independence MR assumption. However, this bias is likely to be minimal as principal components were included and participants were mostly from European descent.	Second, the phenotype is distal from individual genes making it a complex polymorphic trait with many variants of small efect size which could be prone to pleiotropy. Since genetic variants are derived from the host, instruments for the microbiome as exposure have a high chance of being pleiotropic. In general, pleiotropy is more likely to bias estimates away from the null [60]. Terefore, our null results are generally more robust to horizontal pleiotropy.	A further strength is that sample was mostly restricted to individuals of European ancestry to reduce bias due to population stratifcation. However, it also restricts the generalizability of the results to this ethnic group	Robust genetic instruments for microbial species are challenging to fnd. First, microbiome heterogeneity and interindividual variability are high, substantially reducing the statistical power of microbiome GWAS analyses;	A lot of information provided but did have to go to the main GWASs to confirm some elements as there were errors	They also seem to do an MR analysis of a "positive control" with LDL cholesterol on the outcomes, which they never mention in the methods	class.Clostridia.id.1859	Body mass index	0.032318	0.037027	NA	NA	NA	0.38275	0.971472	26.4326
Other sources	No	No	Yes	Impact of the gut microbiota and associated metabolites on cardiometabolic traits, chronic diseases and human longevity: a Mendelian randomization study	2023	Journal of Translational Medicine	https://doi.org/10.1186/s12967-022-03799-5	Eloi Gagnon	Benoit J Arsenault	benoit.arsenault@criucpq.ulaval.ca	Centre de Recherche de L’Institut Universitaire de Cardiologie et de Pneumologie de Québec, Y-3106, Pavillon Marguerite D’Youville, 2725	We aimed to determine whether the gut microbiota infuences cardiometabolic traits as well as the risk of chronic diseases and human longevity using a comprehensive 2-Sample Mendelian randomization approach	Features of the gut microbiota have been associated with several chronic diseases and longevity in preclinical models as well as in observational studies. Whether these relations underlie causal efects in humans remains to be established.	Two-sample summary-level	Blood pressure	Diastolic blood pressure	Cardiovascular	Automated and manual sphygmometer	Diastolic blood pressure (UKBB, ICBP); Evangelou 2018	18+ (UKBB 40-69)	Both	757601	NA	757601	NA	NA	healthy	European	Microbial abundance	class.Clostridia.id.1859	Mixture of five studies (Kurilshikov, Ruhlemann for microbial traits and Sanna, Rhee, Kettunen for metabolites)	sanna 18-84; rhee mean age 55; kettunen not mentioned (for metabolites) and kurilshikov 4-89; ruhlemann provide only average ages across different studies: PopGen: 61.5, KORA: 60.6, FoCus: 51.4, SHIP-TREND: 51.3 (for microbial traits)	both	Authors specify up to 55249 (Sanna 952; kettunen 24925 and rhee 2076 for metabolites and kurilshikov 18340, ruhlemann 8956 for microbiome measures) but in the results they correctly say 898 for Sanna	Possibly up to 55195 (Kurilshikov 18340, ruhlemann 8956, for microbiome measures and Sanna 898; kettunen 24925 and rhee 2076 for metabolites)	Authors state the maximum number for some of the studies they use but the number of samples in sanna are relevant for the metagenomics but not for metabolites but in the results, they correctly say 898	healthy subjects (for all) but those with "normoglycemic" individuals for sanna et al.	Mostly European but multi-ethnic (kurilshikov: European (78%), East-Asian (4%), Admixed (1%), "Multiethnic" (7%), Middle East (3%), Hispanic (6%), AfroAmerican (0.6%); ruhlemann: European (German); sanna: European (Netherlands); rhee: european; kettunen: european) and this is reported in the MR study	Not mentioned	Imputation not mentioned but genotyping arrays were	r-squared <0.01 but p-values differed across different studies (i.e., 0.00001 for Sanna, Rhee and Kettunen and 0.000001 for Ruhlemann and Kurilshicov (and for Lotta but it's not clear whether they actually used this information) and all SNPs were clumped based on 1000Genomes phase 3 from European data with 10mb window	Multiple pleiotropy-robust methods including MR-Egger, weighted median, MR-PRESSO, Radial MR and Steiger filtering	1e-5 (apart from Lotta et al (with no justification), where 1e-06 was used but it is not clear whether they ended up not using this because it's not mentioned) for metabolites and 1e-06 for microbial traits	Not mentioned though harmonization is described	Proxies were used where r-squared >0.8 was used using the LD matrix of the 1000 Genomes European sample	Not mentioned	NA	3	NA	Kurilshikov: 31 loci (1431 SNPs), Ruhlemann: 38 loci (44 genome-wide significant SNPs), Sanna: 3, Rhee: 31 discrete loci associated with 64 metabolites, Kettunen: 62 loci were significantly associated with at least one metabolic measure.	Lenient p-value threshold, selection based on F>10, restricted to phenotypes with at least 3 SNPs and they also talk about sample overlap in the methods (i.e., that over half of the sample size of Ruhlemann et al are shared in the MiBioGen consortium) but they use this by sourcing genetic instruments in the study by Ruhlemann for exposures that were "absent in Kurilshikov" but it's not clear how this was done.	No	NA	Inverse-variants weighted with multiplicative random effects	MR Egger	Weighted median	MR-PRESSO	Radial MR	Steiger filtering	Authors also conducted multi-variable MR taking into account BMI and alcohol intake because they are "confounders of the gut-disease" associations and they also mention "contamination mixture"	26.4326	R	TwoSampleMR, MendelianRandomization, coloc	No	No	FDR: A total of 1198 primary analyses were performed: 67 exposures * 19 outcomes—75 exposures/outcomes with fewer than three overlapping genetic instruments or proxies. We applied a Benjamini Hochberg correction for multiple testing using a false discovery rate of 5% to reduce the propensity of false positive fnding.	Possibly SD but not specified for the exposures	SD	Beta	-0.00359647	0.0345062	NA	NA	NA	0.916989	FDR	0.995717	twin heritability for gut microbiota taxa abundance is only on average 20% [26, 27]. Tis heritability estimate represents the upper ceiling that variance explained by genetic instruments can attain, reducing power. Tese factors all contributed to the fact that the number of mbQTLs identifed to date is rather modest. For these reasons, we used a less stringent p-value cut-of to include a greater number of genetic variants to allow the use of sensitivity analysis and increase power. However, a less stringent p-value cut-of has the trade-of to potentially increase the chance of including false-positive efect variants which induce biases. Te most important bias it introduces, the winner’s curse bias, refers to the fact that the genetic hits in discovery samples are more likely to be false positive, adding noise to the analysis which will typically bias MR results towards the null. Second in importance, the weak instrument bias occurs when the variance explained by the instrument and the sample size are low [13]. In the two sample MR setting, it will bias towards the null [11]. Tird in importance, invalid instruments are pleiotropic variants that afect the outcome via another pathway than the one going through the exposure. Te Steiger test we performed can be biased in the presence of a diference in measurement error between the exposure and the outcome [30]. Typically nondiferential measurement error will decrease variance explained hence will bias the Steiger test towards lower measurement error to higher measurement error directionality [30]. Since microbiota features (our exposures) are arguably measured less precisely than the health phenotype (our outcomes), one can assume that Steiger fltering will be biased towards the reverse direction. Tis bias should have little impact on our results since no genetic instruments were removed by Steiger fltering.A second limitation is that the microbiome GWAS included in the vurrent analysis did not target the entire 16S RNA gene, which greatly diminished their ability to achieve a sufcient taxonomic resolution to identify potential therapeutic targets. Te meta-analysis by Ruhlemann targeted the V1-V2 subregion while the meta-analysis by Kurilshikov et al. included mostly the V4 subregion and to a lesser extent the V1-V3 subregion. Targeting only 16S subregions such as V4 leads to lower. taxonomic resolution achieved compared to sequencing the full V1-V9 16S RNA gene. A third limitation is the diference in ancestry from data in the MiBioGen and CARDIoGRAMplusC4D consortium that could potentially violate the independence assumption through population stratifcation. Population stratifcation occurs in the advent that population subgroups have diferent disease rates or diferent distributions of continuous traits and have diferent frequencies of alleles. Tis phenomenon could violate the independence MR assumption. However, this bias is likely to be minimal as principal components were included and participants were mostly from European descent.	Second, the phenotype is distal from individual genes making it a complex polymorphic trait with many variants of small efect size which could be prone to pleiotropy. Since genetic variants are derived from the host, instruments for the microbiome as exposure have a high chance of being pleiotropic. In general, pleiotropy is more likely to bias estimates away from the null [60]. Terefore, our null results are generally more robust to horizontal pleiotropy.	A further strength is that sample was mostly restricted to individuals of European ancestry to reduce bias due to population stratifcation. However, it also restricts the generalizability of the results to this ethnic group	Robust genetic instruments for microbial species are challenging to fnd. First, microbiome heterogeneity and interindividual variability are high, substantially reducing the statistical power of microbiome GWAS analyses;	A lot of information provided but did have to go to the main GWASs to confirm some elements as there were errors	They also seem to do an MR analysis of a "positive control" with LDL cholesterol on the outcomes, which they never mention in the methods	class.Clostridia.id.1859	Diastolic blood pressure	-0.0036	0.034506	NA	NA	NA	0.916989	0.995717	26.4326
