## Supplementary File 1 for "A systematic review of the applications of Mendelian randomization assessing the causal relevance of the gut microbiome in human health and disease" (part 176 of 188)

### Sheet: Kaitlin (continued)
				Article and author info								Introduction																																																									Results									Discussion				Other		Duplicate extraction
Other sources	No	No	Yes	Impact of the gut microbiota and associated metabolites on cardiometabolic traits, chronic diseases and human longevity: a Mendelian randomization study	2023	Journal of Translational Medicine	https://doi.org/10.1186/s12967-022-03799-5	Eloi Gagnon	Benoit J Arsenault	benoit.arsenault@criucpq.ulaval.ca	Centre de Recherche de L’Institut Universitaire de Cardiologie et de Pneumologie de Québec, Y-3106, Pavillon Marguerite D’Youville, 2725	We aimed to determine whether the gut microbiota infuences cardiometabolic traits as well as the risk of chronic diseases and human longevity using a comprehensive 2-Sample Mendelian randomization approach	Features of the gut microbiota have been associated with several chronic diseases and longevity in preclinical models as well as in observational studies. Whether these relations underlie causal efects in humans remains to be established.	Two-sample summary-level	Kidney biomarkers	Estimated glomerular filtration rate	Kidney	For all studies involved in the CKDGen analysis, creatinine concentrations were measured in serum and GFR was estimated based on the CKD-EPI (for individuals >18 years of age) or the Schwartz (for individuals <= 18 years of age) formula. Details on the study-specific measurements for the CKDGen studies were described previously. For all studies, eGFRcrea was winsorized at 15 or 200 ml/min/1.73 m2 and winsorized eGFRcrea values were log-transformed using a natural logarithm.	eGFR (CKDGen, UKBB); Stanzick 2021	18+ (UKBB 40-69)	Both	1201909	NA	1004040	NA	Not described	healthy	Predominantly European	Microbial abundance	class.Clostridia.id.1859	Mixture of five studies (Kurilshikov, Ruhlemann for microbial traits and Sanna, Rhee, Kettunen for metabolites)	sanna 18-84; rhee mean age 55; kettunen not mentioned (for metabolites) and kurilshikov 4-89; ruhlemann provide only average ages across different studies: PopGen: 61.5, KORA: 60.6, FoCus: 51.4, SHIP-TREND: 51.3 (for microbial traits)	both	Authors specify up to 55249 (Sanna 952; kettunen 24925 and rhee 2076 for metabolites and kurilshikov 18340, ruhlemann 8956 for microbiome measures) but in the results they correctly say 898 for Sanna	Possibly up to 55195 (Kurilshikov 18340, ruhlemann 8956, for microbiome measures and Sanna 898; kettunen 24925 and rhee 2076 for metabolites)	Authors state the maximum number for some of the studies they use but the number of samples in sanna are relevant for the metagenomics but not for metabolites but in the results, they correctly say 898	healthy subjects (for all) but those with "normoglycemic" individuals for sanna et al.	Mostly European but multi-ethnic (kurilshikov: European (78%), East-Asian (4%), Admixed (1%), "Multiethnic" (7%), Middle East (3%), Hispanic (6%), AfroAmerican (0.6%); ruhlemann: European (German); sanna: European (Netherlands); rhee: european; kettunen: european) and this is reported in the MR study	Not mentioned	Imputation not mentioned but genotyping arrays were	r-squared <0.01 but p-values differed across different studies (i.e., 0.00001 for Sanna, Rhee and Kettunen and 0.000001 for Ruhlemann and Kurilshicov (and for Lotta but it's not clear whether they actually used this information) and all SNPs were clumped based on 1000Genomes phase 3 from European data with 10mb window	Multiple pleiotropy-robust methods including MR-Egger, weighted median, MR-PRESSO, Radial MR and Steiger filtering	1e-5 (apart from Lotta et al (with no justification), where 1e-06 was used but it is not clear whether they ended up not using this because it's not mentioned) for metabolites and 1e-06 for microbial traits	Not mentioned though harmonization is described	Proxies were used where r-squared >0.8 was used using the LD matrix of the 1000 Genomes European sample	Not mentioned	NA	3	NA	Kurilshikov: 31 loci (1431 SNPs), Ruhlemann: 38 loci (44 genome-wide significant SNPs), Sanna: 3, Rhee: 31 discrete loci associated with 64 metabolites, Kettunen: 62 loci were significantly associated with at least one metabolic measure.	Lenient p-value threshold, selection based on F>10, restricted to phenotypes with at least 3 SNPs and they also talk about sample overlap in the methods (i.e., that over half of the sample size of Ruhlemann et al are shared in the MiBioGen consortium) but they use this by sourcing genetic instruments in the study by Ruhlemann for exposures that were "absent in Kurilshikov" but it's not clear how this was done.	No	NA	Inverse-variants weighted with multiplicative random effects	MR Egger	Weighted median	MR-PRESSO	Radial MR	Steiger filtering	Authors also conducted multi-variable MR taking into account BMI and alcohol intake because they are "confounders of the gut-disease" associations and they also mention "contamination mixture"	26.4326	R	TwoSampleMR, MendelianRandomization, coloc	No	No	FDR: A total of 1198 primary analyses were performed: 67 exposures * 19 outcomes—75 exposures/outcomes with fewer than three overlapping genetic instruments or proxies. We applied a Benjamini Hochberg correction for multiple testing using a false discovery rate of 5% to reduce the propensity of false positive fnding.	Possibly SD but not specified for the exposures	SD	Beta	-0.00750895	0.016029	NA	NA	NA	0.639454	FDR	0.993007	twin heritability for gut microbiota taxa abundance is only on average 20% [26, 27]. Tis heritability estimate represents the upper ceiling that variance explained by genetic instruments can attain, reducing power. Tese factors all contributed to the fact that the number of mbQTLs identifed to date is rather modest. For these reasons, we used a less stringent p-value cut-of to include a greater number of genetic variants to allow the use of sensitivity analysis and increase power. However, a less stringent p-value cut-of has the trade-of to potentially increase the chance of including false-positive efect variants which induce biases. Te most important bias it introduces, the winner’s curse bias, refers to the fact that the genetic hits in discovery samples are more likely to be false positive, adding noise to the analysis which will typically bias MR results towards the null. Second in importance, the weak instrument bias occurs when the variance explained by the instrument and the sample size are low [13]. In the two sample MR setting, it will bias towards the null [11]. Tird in importance, invalid instruments are pleiotropic variants that afect the outcome via another pathway than the one going through the exposure. Te Steiger test we performed can be biased in the presence of a diference in measurement error between the exposure and the outcome [30]. Typically nondiferential measurement error will decrease variance explained hence will bias the Steiger test towards lower measurement error to higher measurement error directionality [30]. Since microbiota features (our exposures) are arguably measured less precisely than the health phenotype (our outcomes), one can assume that Steiger fltering will be biased towards the reverse direction. Tis bias should have little impact on our results since no genetic instruments were removed by Steiger fltering.A second limitation is that the microbiome GWAS included in the vurrent analysis did not target the entire 16S RNA gene, which greatly diminished their ability to achieve a sufcient taxonomic resolution to identify potential therapeutic targets. Te meta-analysis by Ruhlemann targeted the V1-V2 subregion while the meta-analysis by Kurilshikov et al. included mostly the V4 subregion and to a lesser extent the V1-V3 subregion. Targeting only 16S subregions such as V4 leads to lower. taxonomic resolution achieved compared to sequencing the full V1-V9 16S RNA gene. A third limitation is the diference in ancestry from data in the MiBioGen and CARDIoGRAMplusC4D consortium that could potentially violate the independence assumption through population stratifcation. Population stratifcation occurs in the advent that population subgroups have diferent disease rates or diferent distributions of continuous traits and have diferent frequencies of alleles. Tis phenomenon could violate the independence MR assumption. However, this bias is likely to be minimal as principal components were included and participants were mostly from European descent.	Second, the phenotype is distal from individual genes making it a complex polymorphic trait with many variants of small efect size which could be prone to pleiotropy. Since genetic variants are derived from the host, instruments for the microbiome as exposure have a high chance of being pleiotropic. In general, pleiotropy is more likely to bias estimates away from the null [60]. Terefore, our null results are generally more robust to horizontal pleiotropy.	A further strength is that sample was mostly restricted to individuals of European ancestry to reduce bias due to population stratifcation. However, it also restricts the generalizability of the results to this ethnic group	Robust genetic instruments for microbial species are challenging to fnd. First, microbiome heterogeneity and interindividual variability are high, substantially reducing the statistical power of microbiome GWAS analyses;	A lot of information provided but did have to go to the main GWASs to confirm some elements as there were errors	They also seem to do an MR analysis of a "positive control" with LDL cholesterol on the outcomes, which they never mention in the methods	class.Clostridia.id.1859	Estimated glomerular filtration rate	-0.00751	0.016029	NA	NA	NA	0.639454	0.993007	26.4326
Other sources	No	No	Yes	Impact of the gut microbiota and associated metabolites on cardiometabolic traits, chronic diseases and human longevity: a Mendelian randomization study	2023	Journal of Translational Medicine	https://doi.org/10.1186/s12967-022-03799-5	Eloi Gagnon	Benoit J Arsenault	benoit.arsenault@criucpq.ulaval.ca	Centre de Recherche de L’Institut Universitaire de Cardiologie et de Pneumologie de Québec, Y-3106, Pavillon Marguerite D’Youville, 2725	We aimed to determine whether the gut microbiota infuences cardiometabolic traits as well as the risk of chronic diseases and human longevity using a comprehensive 2-Sample Mendelian randomization approach	Features of the gut microbiota have been associated with several chronic diseases and longevity in preclinical models as well as in observational studies. Whether these relations underlie causal efects in humans remains to be established.	Two-sample summary-level	Metabolites	HDL cholesterol	Metabolic health	"Described previously"	HDL (UKBB); Richardson 2020	UKBB 40-69	Both	403943	NA	403943	NA	NA	healthy	European	Microbial abundance	class.Clostridia.id.1859	Mixture of five studies (Kurilshikov, Ruhlemann for microbial traits and Sanna, Rhee, Kettunen for metabolites)	sanna 18-84; rhee mean age 55; kettunen not mentioned (for metabolites) and kurilshikov 4-89; ruhlemann provide only average ages across different studies: PopGen: 61.5, KORA: 60.6, FoCus: 51.4, SHIP-TREND: 51.3 (for microbial traits)	both	Authors specify up to 55249 (Sanna 952; kettunen 24925 and rhee 2076 for metabolites and kurilshikov 18340, ruhlemann 8956 for microbiome measures) but in the results they correctly say 898 for Sanna	Possibly up to 55195 (Kurilshikov 18340, ruhlemann 8956, for microbiome measures and Sanna 898; kettunen 24925 and rhee 2076 for metabolites)	Authors state the maximum number for some of the studies they use but the number of samples in sanna are relevant for the metagenomics but not for metabolites but in the results, they correctly say 898	healthy subjects (for all) but those with "normoglycemic" individuals for sanna et al.	Mostly European but multi-ethnic (kurilshikov: European (78%), East-Asian (4%), Admixed (1%), "Multiethnic" (7%), Middle East (3%), Hispanic (6%), AfroAmerican (0.6%); ruhlemann: European (German); sanna: European (Netherlands); rhee: european; kettunen: european) and this is reported in the MR study	Not mentioned	Imputation not mentioned but genotyping arrays were	r-squared <0.01 but p-values differed across different studies (i.e., 0.00001 for Sanna, Rhee and Kettunen and 0.000001 for Ruhlemann and Kurilshicov (and for Lotta but it's not clear whether they actually used this information) and all SNPs were clumped based on 1000Genomes phase 3 from European data with 10mb window	Multiple pleiotropy-robust methods including MR-Egger, weighted median, MR-PRESSO, Radial MR and Steiger filtering	1e-5 (apart from Lotta et al (with no justification), where 1e-06 was used but it is not clear whether they ended up not using this because it's not mentioned) for metabolites and 1e-06 for microbial traits	Not mentioned though harmonization is described	Proxies were used where r-squared >0.8 was used using the LD matrix of the 1000 Genomes European sample	Not mentioned	NA	3	NA	Kurilshikov: 31 loci (1431 SNPs), Ruhlemann: 38 loci (44 genome-wide significant SNPs), Sanna: 3, Rhee: 31 discrete loci associated with 64 metabolites, Kettunen: 62 loci were significantly associated with at least one metabolic measure.	Lenient p-value threshold, selection based on F>10, restricted to phenotypes with at least 3 SNPs and they also talk about sample overlap in the methods (i.e., that over half of the sample size of Ruhlemann et al are shared in the MiBioGen consortium) but they use this by sourcing genetic instruments in the study by Ruhlemann for exposures that were "absent in Kurilshikov" but it's not clear how this was done.	No	NA	Inverse-variants weighted with multiplicative random effects	MR Egger	Weighted median	MR-PRESSO	Radial MR	Steiger filtering	Authors also conducted multi-variable MR taking into account BMI and alcohol intake because they are "confounders of the gut-disease" associations and they also mention "contamination mixture"	26.4326	R	TwoSampleMR, MendelianRandomization, coloc	No	No	FDR: A total of 1198 primary analyses were performed: 67 exposures * 19 outcomes—75 exposures/outcomes with fewer than three overlapping genetic instruments or proxies. We applied a Benjamini Hochberg correction for multiple testing using a false discovery rate of 5% to reduce the propensity of false positive fnding.	Possibly SD but not specified for the exposures	SD	Beta	-0.0168005	0.0219076	NA	NA	NA	0.443151	FDR	0.976572	twin heritability for gut microbiota taxa abundance is only on average 20% [26, 27]. Tis heritability estimate represents the upper ceiling that variance explained by genetic instruments can attain, reducing power. Tese factors all contributed to the fact that the number of mbQTLs identifed to date is rather modest. For these reasons, we used a less stringent p-value cut-of to include a greater number of genetic variants to allow the use of sensitivity analysis and increase power. However, a less stringent p-value cut-of has the trade-of to potentially increase the chance of including false-positive efect variants which induce biases. Te most important bias it introduces, the winner’s curse bias, refers to the fact that the genetic hits in discovery samples are more likely to be false positive, adding noise to the analysis which will typically bias MR results towards the null. Second in importance, the weak instrument bias occurs when the variance explained by the instrument and the sample size are low [13]. In the two sample MR setting, it will bias towards the null [11]. Tird in importance, invalid instruments are pleiotropic variants that afect the outcome via another pathway than the one going through the exposure. Te Steiger test we performed can be biased in the presence of a diference in measurement error between the exposure and the outcome [30]. Typically nondiferential measurement error will decrease variance explained hence will bias the Steiger test towards lower measurement error to higher measurement error directionality [30]. Since microbiota features (our exposures) are arguably measured less precisely than the health phenotype (our outcomes), one can assume that Steiger fltering will be biased towards the reverse direction. Tis bias should have little impact on our results since no genetic instruments were removed by Steiger fltering.A second limitation is that the microbiome GWAS included in the vurrent analysis did not target the entire 16S RNA gene, which greatly diminished their ability to achieve a sufcient taxonomic resolution to identify potential therapeutic targets. Te meta-analysis by Ruhlemann targeted the V1-V2 subregion while the meta-analysis by Kurilshikov et al. included mostly the V4 subregion and to a lesser extent the V1-V3 subregion. Targeting only 16S subregions such as V4 leads to lower. taxonomic resolution achieved compared to sequencing the full V1-V9 16S RNA gene. A third limitation is the diference in ancestry from data in the MiBioGen and CARDIoGRAMplusC4D consortium that could potentially violate the independence assumption through population stratifcation. Population stratifcation occurs in the advent that population subgroups have diferent disease rates or diferent distributions of continuous traits and have diferent frequencies of alleles. Tis phenomenon could violate the independence MR assumption. However, this bias is likely to be minimal as principal components were included and participants were mostly from European descent.	Second, the phenotype is distal from individual genes making it a complex polymorphic trait with many variants of small efect size which could be prone to pleiotropy. Since genetic variants are derived from the host, instruments for the microbiome as exposure have a high chance of being pleiotropic. In general, pleiotropy is more likely to bias estimates away from the null [60]. Terefore, our null results are generally more robust to horizontal pleiotropy.	A further strength is that sample was mostly restricted to individuals of European ancestry to reduce bias due to population stratifcation. However, it also restricts the generalizability of the results to this ethnic group	Robust genetic instruments for microbial species are challenging to fnd. First, microbiome heterogeneity and interindividual variability are high, substantially reducing the statistical power of microbiome GWAS analyses;	A lot of information provided but did have to go to the main GWASs to confirm some elements as there were errors	They also seem to do an MR analysis of a "positive control" with LDL cholesterol on the outcomes, which they never mention in the methods	class.Clostridia.id.1859	HDL cholesterol	-0.0168	0.021908	NA	NA	NA	0.443151	0.976572	26.4326
Other sources	No	No	Yes	Impact of the gut microbiota and associated metabolites on cardiometabolic traits, chronic diseases and human longevity: a Mendelian randomization study	2023	Journal of Translational Medicine	https://doi.org/10.1186/s12967-022-03799-5	Eloi Gagnon	Benoit J Arsenault	benoit.arsenault@criucpq.ulaval.ca	Centre de Recherche de L’Institut Universitaire de Cardiologie et de Pneumologie de Québec, Y-3106, Pavillon Marguerite D’Youville, 2725	We aimed to determine whether the gut microbiota infuences cardiometabolic traits as well as the risk of chronic diseases and human longevity using a comprehensive 2-Sample Mendelian randomization approach	Features of the gut microbiota have been associated with several chronic diseases and longevity in preclinical models as well as in observational studies. Whether these relations underlie causal efects in humans remains to be established.	Two-sample summary-level	Metabolites	LDL cholesterol	Metabolic health	"Described previously"	LDL (UKBB); Richardson 2020	UKBB 40-69	Both	440546	NA	440546	NA	NA	healthy	European	Microbial abundance	class.Clostridia.id.1859	Mixture of five studies (Kurilshikov, Ruhlemann for microbial traits and Sanna, Rhee, Kettunen for metabolites)	sanna 18-84; rhee mean age 55; kettunen not mentioned (for metabolites) and kurilshikov 4-89; ruhlemann provide only average ages across different studies: PopGen: 61.5, KORA: 60.6, FoCus: 51.4, SHIP-TREND: 51.3 (for microbial traits)	both	Authors specify up to 55249 (Sanna 952; kettunen 24925 and rhee 2076 for metabolites and kurilshikov 18340, ruhlemann 8956 for microbiome measures) but in the results they correctly say 898 for Sanna	Possibly up to 55195 (Kurilshikov 18340, ruhlemann 8956, for microbiome measures and Sanna 898; kettunen 24925 and rhee 2076 for metabolites)	Authors state the maximum number for some of the studies they use but the number of samples in sanna are relevant for the metagenomics but not for metabolites but in the results, they correctly say 898	healthy subjects (for all) but those with "normoglycemic" individuals for sanna et al.	Mostly European but multi-ethnic (kurilshikov: European (78%), East-Asian (4%), Admixed (1%), "Multiethnic" (7%), Middle East (3%), Hispanic (6%), AfroAmerican (0.6%); ruhlemann: European (German); sanna: European (Netherlands); rhee: european; kettunen: european) and this is reported in the MR study	Not mentioned	Imputation not mentioned but genotyping arrays were	r-squared <0.01 but p-values differed across different studies (i.e., 0.00001 for Sanna, Rhee and Kettunen and 0.000001 for Ruhlemann and Kurilshicov (and for Lotta but it's not clear whether they actually used this information) and all SNPs were clumped based on 1000Genomes phase 3 from European data with 10mb window	Multiple pleiotropy-robust methods including MR-Egger, weighted median, MR-PRESSO, Radial MR and Steiger filtering	1e-5 (apart from Lotta et al (with no justification), where 1e-06 was used but it is not clear whether they ended up not using this because it's not mentioned) for metabolites and 1e-06 for microbial traits	Not mentioned though harmonization is described	Proxies were used where r-squared >0.8 was used using the LD matrix of the 1000 Genomes European sample	Not mentioned	NA	3	NA	Kurilshikov: 31 loci (1431 SNPs), Ruhlemann: 38 loci (44 genome-wide significant SNPs), Sanna: 3, Rhee: 31 discrete loci associated with 64 metabolites, Kettunen: 62 loci were significantly associated with at least one metabolic measure.	Lenient p-value threshold, selection based on F>10, restricted to phenotypes with at least 3 SNPs and they also talk about sample overlap in the methods (i.e., that over half of the sample size of Ruhlemann et al are shared in the MiBioGen consortium) but they use this by sourcing genetic instruments in the study by Ruhlemann for exposures that were "absent in Kurilshikov" but it's not clear how this was done.	No	NA	Inverse-variants weighted with multiplicative random effects	MR Egger	Weighted median	MR-PRESSO	Radial MR	Steiger filtering	Authors also conducted multi-variable MR taking into account BMI and alcohol intake because they are "confounders of the gut-disease" associations and they also mention "contamination mixture"	26.4326	R	TwoSampleMR, MendelianRandomization, coloc	No	No	FDR: A total of 1198 primary analyses were performed: 67 exposures * 19 outcomes—75 exposures/outcomes with fewer than three overlapping genetic instruments or proxies. We applied a Benjamini Hochberg correction for multiple testing using a false discovery rate of 5% to reduce the propensity of false positive fnding.	Possibly SD but not specified for the exposures	SD	Beta	0.0625812	0.0600339	NA	NA	NA	0.297212	FDR	0.962392	twin heritability for gut microbiota taxa abundance is only on average 20% [26, 27]. Tis heritability estimate represents the upper ceiling that variance explained by genetic instruments can attain, reducing power. Tese factors all contributed to the fact that the number of mbQTLs identifed to date is rather modest. For these reasons, we used a less stringent p-value cut-of to include a greater number of genetic variants to allow the use of sensitivity analysis and increase power. However, a less stringent p-value cut-of has the trade-of to potentially increase the chance of including false-positive efect variants which induce biases. Te most important bias it introduces, the winner’s curse bias, refers to the fact that the genetic hits in discovery samples are more likely to be false positive, adding noise to the analysis which will typically bias MR results towards the null. Second in importance, the weak instrument bias occurs when the variance explained by the instrument and the sample size are low [13]. In the two sample MR setting, it will bias towards the null [11]. Tird in importance, invalid instruments are pleiotropic variants that afect the outcome via another pathway than the one going through the exposure. Te Steiger test we performed can be biased in the presence of a diference in measurement error between the exposure and the outcome [30]. Typically nondiferential measurement error will decrease variance explained hence will bias the Steiger test towards lower measurement error to higher measurement error directionality [30]. Since microbiota features (our exposures) are arguably measured less precisely than the health phenotype (our outcomes), one can assume that Steiger fltering will be biased towards the reverse direction. Tis bias should have little impact on our results since no genetic instruments were removed by Steiger fltering.A second limitation is that the microbiome GWAS included in the vurrent analysis did not target the entire 16S RNA gene, which greatly diminished their ability to achieve a sufcient taxonomic resolution to identify potential therapeutic targets. Te meta-analysis by Ruhlemann targeted the V1-V2 subregion while the meta-analysis by Kurilshikov et al. included mostly the V4 subregion and to a lesser extent the V1-V3 subregion. Targeting only 16S subregions such as V4 leads to lower. taxonomic resolution achieved compared to sequencing the full V1-V9 16S RNA gene. A third limitation is the diference in ancestry from data in the MiBioGen and CARDIoGRAMplusC4D consortium that could potentially violate the independence assumption through population stratifcation. Population stratifcation occurs in the advent that population subgroups have diferent disease rates or diferent distributions of continuous traits and have diferent frequencies of alleles. Tis phenomenon could violate the independence MR assumption. However, this bias is likely to be minimal as principal components were included and participants were mostly from European descent.	Second, the phenotype is distal from individual genes making it a complex polymorphic trait with many variants of small efect size which could be prone to pleiotropy. Since genetic variants are derived from the host, instruments for the microbiome as exposure have a high chance of being pleiotropic. In general, pleiotropy is more likely to bias estimates away from the null [60]. Terefore, our null results are generally more robust to horizontal pleiotropy.	A further strength is that sample was mostly restricted to individuals of European ancestry to reduce bias due to population stratifcation. However, it also restricts the generalizability of the results to this ethnic group	Robust genetic instruments for microbial species are challenging to fnd. First, microbiome heterogeneity and interindividual variability are high, substantially reducing the statistical power of microbiome GWAS analyses;	A lot of information provided but did have to go to the main GWASs to confirm some elements as there were errors	They also seem to do an MR analysis of a "positive control" with LDL cholesterol on the outcomes, which they never mention in the methods	class.Clostridia.id.1859	LDL cholesterol	0.062581	0.060034	NA	NA	NA	0.297212	0.962392	26.4326
Other sources	No	No	Yes	Impact of the gut microbiota and associated metabolites on cardiometabolic traits, chronic diseases and human longevity: a Mendelian randomization study	2023	Journal of Translational Medicine	https://doi.org/10.1186/s12967-022-03799-5	Eloi Gagnon	Benoit J Arsenault	benoit.arsenault@criucpq.ulaval.ca	Centre de Recherche de L’Institut Universitaire de Cardiologie et de Pneumologie de Québec, Y-3106, Pavillon Marguerite D’Youville, 2725	We aimed to determine whether the gut microbiota infuences cardiometabolic traits as well as the risk of chronic diseases and human longevity using a comprehensive 2-Sample Mendelian randomization approach	Features of the gut microbiota have been associated with several chronic diseases and longevity in preclinical models as well as in observational studies. Whether these relations underlie causal efects in humans remains to be established.	Two-sample summary-level	Blood pressure	Systolic blood pressure	Cardiovascular	Automated and manual sphygmometer	Systolic blood pressure (UKBB, ICBP); Evangelou 2018	18+ (UKBB 40-69)	Both	757601	NA	757601	NA	NA	healthy	European	Microbial abundance	class.Clostridia.id.1859	Mixture of five studies (Kurilshikov, Ruhlemann for microbial traits and Sanna, Rhee, Kettunen for metabolites)	sanna 18-84; rhee mean age 55; kettunen not mentioned (for metabolites) and kurilshikov 4-89; ruhlemann provide only average ages across different studies: PopGen: 61.5, KORA: 60.6, FoCus: 51.4, SHIP-TREND: 51.3 (for microbial traits)	both	Authors specify up to 55249 (Sanna 952; kettunen 24925 and rhee 2076 for metabolites and kurilshikov 18340, ruhlemann 8956 for microbiome measures) but in the results they correctly say 898 for Sanna	Possibly up to 55195 (Kurilshikov 18340, ruhlemann 8956, for microbiome measures and Sanna 898; kettunen 24925 and rhee 2076 for metabolites)	Authors state the maximum number for some of the studies they use but the number of samples in sanna are relevant for the metagenomics but not for metabolites but in the results, they correctly say 898	healthy subjects (for all) but those with "normoglycemic" individuals for sanna et al.	Mostly European but multi-ethnic (kurilshikov: European (78%), East-Asian (4%), Admixed (1%), "Multiethnic" (7%), Middle East (3%), Hispanic (6%), AfroAmerican (0.6%); ruhlemann: European (German); sanna: European (Netherlands); rhee: european; kettunen: european) and this is reported in the MR study	Not mentioned	Imputation not mentioned but genotyping arrays were	r-squared <0.01 but p-values differed across different studies (i.e., 0.00001 for Sanna, Rhee and Kettunen and 0.000001 for Ruhlemann and Kurilshicov (and for Lotta but it's not clear whether they actually used this information) and all SNPs were clumped based on 1000Genomes phase 3 from European data with 10mb window	Multiple pleiotropy-robust methods including MR-Egger, weighted median, MR-PRESSO, Radial MR and Steiger filtering	1e-5 (apart from Lotta et al (with no justification), where 1e-06 was used but it is not clear whether they ended up not using this because it's not mentioned) for metabolites and 1e-06 for microbial traits	Not mentioned though harmonization is described	Proxies were used where r-squared >0.8 was used using the LD matrix of the 1000 Genomes European sample	Not mentioned	NA	3	NA	Kurilshikov: 31 loci (1431 SNPs), Ruhlemann: 38 loci (44 genome-wide significant SNPs), Sanna: 3, Rhee: 31 discrete loci associated with 64 metabolites, Kettunen: 62 loci were significantly associated with at least one metabolic measure.	Lenient p-value threshold, selection based on F>10, restricted to phenotypes with at least 3 SNPs and they also talk about sample overlap in the methods (i.e., that over half of the sample size of Ruhlemann et al are shared in the MiBioGen consortium) but they use this by sourcing genetic instruments in the study by Ruhlemann for exposures that were "absent in Kurilshikov" but it's not clear how this was done.	No	NA	Inverse-variants weighted with multiplicative random effects	MR Egger	Weighted median	MR-PRESSO	Radial MR	Steiger filtering	Authors also conducted multi-variable MR taking into account BMI and alcohol intake because they are "confounders of the gut-disease" associations and they also mention "contamination mixture"	26.4326	R	TwoSampleMR, MendelianRandomization, coloc	No	No	FDR: A total of 1198 primary analyses were performed: 67 exposures * 19 outcomes—75 exposures/outcomes with fewer than three overlapping genetic instruments or proxies. We applied a Benjamini Hochberg correction for multiple testing using a false discovery rate of 5% to reduce the propensity of false positive fnding.	Possibly SD but not specified for the exposures	SD	Beta	0.0056106	0.0264589	NA	NA	NA	0.832068	FDR	0.993007	twin heritability for gut microbiota taxa abundance is only on average 20% [26, 27]. Tis heritability estimate represents the upper ceiling that variance explained by genetic instruments can attain, reducing power. Tese factors all contributed to the fact that the number of mbQTLs identifed to date is rather modest. For these reasons, we used a less stringent p-value cut-of to include a greater number of genetic variants to allow the use of sensitivity analysis and increase power. However, a less stringent p-value cut-of has the trade-of to potentially increase the chance of including false-positive efect variants which induce biases. Te most important bias it introduces, the winner’s curse bias, refers to the fact that the genetic hits in discovery samples are more likely to be false positive, adding noise to the analysis which will typically bias MR results towards the null. Second in importance, the weak instrument bias occurs when the variance explained by the instrument and the sample size are low [13]. In the two sample MR setting, it will bias towards the null [11]. Tird in importance, invalid instruments are pleiotropic variants that afect the outcome via another pathway than the one going through the exposure. Te Steiger test we performed can be biased in the presence of a diference in measurement error between the exposure and the outcome [30]. Typically nondiferential measurement error will decrease variance explained hence will bias the Steiger test towards lower measurement error to higher measurement error directionality [30]. Since microbiota features (our exposures) are arguably measured less precisely than the health phenotype (our outcomes), one can assume that Steiger fltering will be biased towards the reverse direction. Tis bias should have little impact on our results since no genetic instruments were removed by Steiger fltering.A second limitation is that the microbiome GWAS included in the vurrent analysis did not target the entire 16S RNA gene, which greatly diminished their ability to achieve a sufcient taxonomic resolution to identify potential therapeutic targets. Te meta-analysis by Ruhlemann targeted the V1-V2 subregion while the meta-analysis by Kurilshikov et al. included mostly the V4 subregion and to a lesser extent the V1-V3 subregion. Targeting only 16S subregions such as V4 leads to lower. taxonomic resolution achieved compared to sequencing the full V1-V9 16S RNA gene. A third limitation is the diference in ancestry from data in the MiBioGen and CARDIoGRAMplusC4D consortium that could potentially violate the independence assumption through population stratifcation. Population stratifcation occurs in the advent that population subgroups have diferent disease rates or diferent distributions of continuous traits and have diferent frequencies of alleles. Tis phenomenon could violate the independence MR assumption. However, this bias is likely to be minimal as principal components were included and participants were mostly from European descent.	Second, the phenotype is distal from individual genes making it a complex polymorphic trait with many variants of small efect size which could be prone to pleiotropy. Since genetic variants are derived from the host, instruments for the microbiome as exposure have a high chance of being pleiotropic. In general, pleiotropy is more likely to bias estimates away from the null [60]. Terefore, our null results are generally more robust to horizontal pleiotropy.	A further strength is that sample was mostly restricted to individuals of European ancestry to reduce bias due to population stratifcation. However, it also restricts the generalizability of the results to this ethnic group	Robust genetic instruments for microbial species are challenging to fnd. First, microbiome heterogeneity and interindividual variability are high, substantially reducing the statistical power of microbiome GWAS analyses;	A lot of information provided but did have to go to the main GWASs to confirm some elements as there were errors	They also seem to do an MR analysis of a "positive control" with LDL cholesterol on the outcomes, which they never mention in the methods	class.Clostridia.id.1859	Systolic blood pressure	0.005611	0.026459	NA	NA	NA	0.832068	0.993007	26.4326
Other sources	No	No	Yes	Impact of the gut microbiota and associated metabolites on cardiometabolic traits, chronic diseases and human longevity: a Mendelian randomization study	2023	Journal of Translational Medicine	https://doi.org/10.1186/s12967-022-03799-5	Eloi Gagnon	Benoit J Arsenault	benoit.arsenault@criucpq.ulaval.ca	Centre de Recherche de L’Institut Universitaire de Cardiologie et de Pneumologie de Québec, Y-3106, Pavillon Marguerite D’Youville, 2725	We aimed to determine whether the gut microbiota infuences cardiometabolic traits as well as the risk of chronic diseases and human longevity using a comprehensive 2-Sample Mendelian randomization approach	Features of the gut microbiota have been associated with several chronic diseases and longevity in preclinical models as well as in observational studies. Whether these relations underlie causal efects in humans remains to be established.	Two-sample summary-level	Metabolites	Triglycerides	Metabolic health	"Described previously"	Triglycerides (UKBB); Richardson 2020	UKBB 40-69	Both	441016	NA	441016	NA	NA	healthy	European	Microbial abundance	class.Clostridia.id.1859	Mixture of five studies (Kurilshikov, Ruhlemann for microbial traits and Sanna, Rhee, Kettunen for metabolites)	sanna 18-84; rhee mean age 55; kettunen not mentioned (for metabolites) and kurilshikov 4-89; ruhlemann provide only average ages across different studies: PopGen: 61.5, KORA: 60.6, FoCus: 51.4, SHIP-TREND: 51.3 (for microbial traits)	both	Authors specify up to 55249 (Sanna 952; kettunen 24925 and rhee 2076 for metabolites and kurilshikov 18340, ruhlemann 8956 for microbiome measures) but in the results they correctly say 898 for Sanna	Possibly up to 55195 (Kurilshikov 18340, ruhlemann 8956, for microbiome measures and Sanna 898; kettunen 24925 and rhee 2076 for metabolites)	Authors state the maximum number for some of the studies they use but the number of samples in sanna are relevant for the metagenomics but not for metabolites but in the results, they correctly say 898	healthy subjects (for all) but those with "normoglycemic" individuals for sanna et al.	Mostly European but multi-ethnic (kurilshikov: European (78%), East-Asian (4%), Admixed (1%), "Multiethnic" (7%), Middle East (3%), Hispanic (6%), AfroAmerican (0.6%); ruhlemann: European (German); sanna: European (Netherlands); rhee: european; kettunen: european) and this is reported in the MR study	Not mentioned	Imputation not mentioned but genotyping arrays were	r-squared <0.01 but p-values differed across different studies (i.e., 0.00001 for Sanna, Rhee and Kettunen and 0.000001 for Ruhlemann and Kurilshicov (and for Lotta but it's not clear whether they actually used this information) and all SNPs were clumped based on 1000Genomes phase 3 from European data with 10mb window	Multiple pleiotropy-robust methods including MR-Egger, weighted median, MR-PRESSO, Radial MR and Steiger filtering	1e-5 (apart from Lotta et al (with no justification), where 1e-06 was used but it is not clear whether they ended up not using this because it's not mentioned) for metabolites and 1e-06 for microbial traits	Not mentioned though harmonization is described	Proxies were used where r-squared >0.8 was used using the LD matrix of the 1000 Genomes European sample	Not mentioned	NA	3	NA	Kurilshikov: 31 loci (1431 SNPs), Ruhlemann: 38 loci (44 genome-wide significant SNPs), Sanna: 3, Rhee: 31 discrete loci associated with 64 metabolites, Kettunen: 62 loci were significantly associated with at least one metabolic measure.	Lenient p-value threshold, selection based on F>10, restricted to phenotypes with at least 3 SNPs and they also talk about sample overlap in the methods (i.e., that over half of the sample size of Ruhlemann et al are shared in the MiBioGen consortium) but they use this by sourcing genetic instruments in the study by Ruhlemann for exposures that were "absent in Kurilshikov" but it's not clear how this was done.	No	NA	Inverse-variants weighted with multiplicative random effects	MR Egger	Weighted median	MR-PRESSO	Radial MR	Steiger filtering	Authors also conducted multi-variable MR taking into account BMI and alcohol intake because they are "confounders of the gut-disease" associations and they also mention "contamination mixture"	26.4326	R	TwoSampleMR, MendelianRandomization, coloc	No	No	FDR: A total of 1198 primary analyses were performed: 67 exposures * 19 outcomes—75 exposures/outcomes with fewer than three overlapping genetic instruments or proxies. We applied a Benjamini Hochberg correction for multiple testing using a false discovery rate of 5% to reduce the propensity of false positive fnding.	Possibly SD but not specified for the exposures	SD	Beta	0.0417005	0.0710906	NA	NA	NA	0.557484	FDR	0.993007	twin heritability for gut microbiota taxa abundance is only on average 20% [26, 27]. Tis heritability estimate represents the upper ceiling that variance explained by genetic instruments can attain, reducing power. Tese factors all contributed to the fact that the number of mbQTLs identifed to date is rather modest. For these reasons, we used a less stringent p-value cut-of to include a greater number of genetic variants to allow the use of sensitivity analysis and increase power. However, a less stringent p-value cut-of has the trade-of to potentially increase the chance of including false-positive efect variants which induce biases. Te most important bias it introduces, the winner’s curse bias, refers to the fact that the genetic hits in discovery samples are more likely to be false positive, adding noise to the analysis which will typically bias MR results towards the null. Second in importance, the weak instrument bias occurs when the variance explained by the instrument and the sample size are low [13]. In the two sample MR setting, it will bias towards the null [11]. Tird in importance, invalid instruments are pleiotropic variants that afect the outcome via another pathway than the one going through the exposure. Te Steiger test we performed can be biased in the presence of a diference in measurement error between the exposure and the outcome [30]. Typically nondiferential measurement error will decrease variance explained hence will bias the Steiger test towards lower measurement error to higher measurement error directionality [30]. Since microbiota features (our exposures) are arguably measured less precisely than the health phenotype (our outcomes), one can assume that Steiger fltering will be biased towards the reverse direction. Tis bias should have little impact on our results since no genetic instruments were removed by Steiger fltering.A second limitation is that the microbiome GWAS included in the vurrent analysis did not target the entire 16S RNA gene, which greatly diminished their ability to achieve a sufcient taxonomic resolution to identify potential therapeutic targets. Te meta-analysis by Ruhlemann targeted the V1-V2 subregion while the meta-analysis by Kurilshikov et al. included mostly the V4 subregion and to a lesser extent the V1-V3 subregion. Targeting only 16S subregions such as V4 leads to lower. taxonomic resolution achieved compared to sequencing the full V1-V9 16S RNA gene. A third limitation is the diference in ancestry from data in the MiBioGen and CARDIoGRAMplusC4D consortium that could potentially violate the independence assumption through population stratifcation. Population stratifcation occurs in the advent that population subgroups have diferent disease rates or diferent distributions of continuous traits and have diferent frequencies of alleles. Tis phenomenon could violate the independence MR assumption. However, this bias is likely to be minimal as principal components were included and participants were mostly from European descent.	Second, the phenotype is distal from individual genes making it a complex polymorphic trait with many variants of small efect size which could be prone to pleiotropy. Since genetic variants are derived from the host, instruments for the microbiome as exposure have a high chance of being pleiotropic. In general, pleiotropy is more likely to bias estimates away from the null [60]. Terefore, our null results are generally more robust to horizontal pleiotropy.	A further strength is that sample was mostly restricted to individuals of European ancestry to reduce bias due to population stratifcation. However, it also restricts the generalizability of the results to this ethnic group	Robust genetic instruments for microbial species are challenging to fnd. First, microbiome heterogeneity and interindividual variability are high, substantially reducing the statistical power of microbiome GWAS analyses;	A lot of information provided but did have to go to the main GWASs to confirm some elements as there were errors	They also seem to do an MR analysis of a "positive control" with LDL cholesterol on the outcomes, which they never mention in the methods	class.Clostridia.id.1859	Triglycerides	0.041701	0.071091	NA	NA	NA	0.557484	0.993007	26.4326
Other sources	No	No	Yes	Impact of the gut microbiota and associated metabolites on cardiometabolic traits, chronic diseases and human longevity: a Mendelian randomization study	2023	Journal of Translational Medicine	https://doi.org/10.1186/s12967-022-03799-5	Eloi Gagnon	Benoit J Arsenault	benoit.arsenault@criucpq.ulaval.ca	Centre de Recherche de L’Institut Universitaire de Cardiologie et de Pneumologie de Québec, Y-3106, Pavillon Marguerite D’Youville, 2725	We aimed to determine whether the gut microbiota infuences cardiometabolic traits as well as the risk of chronic diseases and human longevity using a comprehensive 2-Sample Mendelian randomization approach	Features of the gut microbiota have been associated with several chronic diseases and longevity in preclinical models as well as in observational studies. Whether these relations underlie causal efects in humans remains to be established.	Two-sample summary-level	Anthropometric traits	Body mass index	Metabolic health	NA	MR-Base / IEUOpenGWAS	NA	NA	NA	NA	461460	NA	NA	healthy	NA	Microbial abundance	class.Erysipelotrichia.id.2147	Mixture of five studies (Kurilshikov, Ruhlemann for microbial traits and Sanna, Rhee, Kettunen for metabolites)	sanna 18-84; rhee mean age 55; kettunen not mentioned (for metabolites) and kurilshikov 4-89; ruhlemann provide only average ages across different studies: PopGen: 61.5, KORA: 60.6, FoCus: 51.4, SHIP-TREND: 51.3 (for microbial traits)	both	Authors specify up to 55249 (Sanna 952; kettunen 24925 and rhee 2076 for metabolites and kurilshikov 18340, ruhlemann 8956 for microbiome measures) but in the results they correctly say 898 for Sanna	Possibly up to 55195 (Kurilshikov 18340, ruhlemann 8956, for microbiome measures and Sanna 898; kettunen 24925 and rhee 2076 for metabolites)	Authors state the maximum number for some of the studies they use but the number of samples in sanna are relevant for the metagenomics but not for metabolites but in the results, they correctly say 898	healthy subjects (for all) but those with "normoglycemic" individuals for sanna et al.	Mostly European but multi-ethnic (kurilshikov: European (78%), East-Asian (4%), Admixed (1%), "Multiethnic" (7%), Middle East (3%), Hispanic (6%), AfroAmerican (0.6%); ruhlemann: European (German); sanna: European (Netherlands); rhee: european; kettunen: european) and this is reported in the MR study	Not mentioned	Imputation not mentioned but genotyping arrays were	r-squared <0.01 but p-values differed across different studies (i.e., 0.00001 for Sanna, Rhee and Kettunen and 0.000001 for Ruhlemann and Kurilshicov (and for Lotta but it's not clear whether they actually used this information) and all SNPs were clumped based on 1000Genomes phase 3 from European data with 10mb window	Multiple pleiotropy-robust methods including MR-Egger, weighted median, MR-PRESSO, Radial MR and Steiger filtering	1e-5 (apart from Lotta et al (with no justification), where 1e-06 was used but it is not clear whether they ended up not using this because it's not mentioned) for metabolites and 1e-06 for microbial traits	Not mentioned though harmonization is described	Proxies were used where r-squared >0.8 was used using the LD matrix of the 1000 Genomes European sample	Not mentioned	NA	3	NA	Kurilshikov: 31 loci (1431 SNPs), Ruhlemann: 38 loci (44 genome-wide significant SNPs), Sanna: 3, Rhee: 31 discrete loci associated with 64 metabolites, Kettunen: 62 loci were significantly associated with at least one metabolic measure.	Lenient p-value threshold, selection based on F>10, restricted to phenotypes with at least 3 SNPs and they also talk about sample overlap in the methods (i.e., that over half of the sample size of Ruhlemann et al are shared in the MiBioGen consortium) but they use this by sourcing genetic instruments in the study by Ruhlemann for exposures that were "absent in Kurilshikov" but it's not clear how this was done.	No	NA	Inverse-variants weighted with multiplicative random effects	MR Egger	Weighted median	MR-PRESSO	Radial MR	Steiger filtering	Authors also conducted multi-variable MR taking into account BMI and alcohol intake because they are "confounders of the gut-disease" associations and they also mention "contamination mixture"	26.5601	R	TwoSampleMR, MendelianRandomization, coloc	No	No	FDR: A total of 1198 primary analyses were performed: 67 exposures * 19 outcomes—75 exposures/outcomes with fewer than three overlapping genetic instruments or proxies. We applied a Benjamini Hochberg correction for multiple testing using a false discovery rate of 5% to reduce the propensity of false positive fnding.	Possibly SD but not specified for the exposures	SD	Beta	-0.00520317	0.0316322	NA	NA	NA	0.869346	FDR	0.993007	twin heritability for gut microbiota taxa abundance is only on average 20% [26, 27]. Tis heritability estimate represents the upper ceiling that variance explained by genetic instruments can attain, reducing power. Tese factors all contributed to the fact that the number of mbQTLs identifed to date is rather modest. For these reasons, we used a less stringent p-value cut-of to include a greater number of genetic variants to allow the use of sensitivity analysis and increase power. However, a less stringent p-value cut-of has the trade-of to potentially increase the chance of including false-positive efect variants which induce biases. Te most important bias it introduces, the winner’s curse bias, refers to the fact that the genetic hits in discovery samples are more likely to be false positive, adding noise to the analysis which will typically bias MR results towards the null. Second in importance, the weak instrument bias occurs when the variance explained by the instrument and the sample size are low [13]. In the two sample MR setting, it will bias towards the null [11]. Tird in importance, invalid instruments are pleiotropic variants that afect the outcome via another pathway than the one going through the exposure. Te Steiger test we performed can be biased in the presence of a diference in measurement error between the exposure and the outcome [30]. Typically nondiferential measurement error will decrease variance explained hence will bias the Steiger test towards lower measurement error to higher measurement error directionality [30]. Since microbiota features (our exposures) are arguably measured less precisely than the health phenotype (our outcomes), one can assume that Steiger fltering will be biased towards the reverse direction. Tis bias should have little impact on our results since no genetic instruments were removed by Steiger fltering.A second limitation is that the microbiome GWAS included in the vurrent analysis did not target the entire 16S RNA gene, which greatly diminished their ability to achieve a sufcient taxonomic resolution to identify potential therapeutic targets. Te meta-analysis by Ruhlemann targeted the V1-V2 subregion while the meta-analysis by Kurilshikov et al. included mostly the V4 subregion and to a lesser extent the V1-V3 subregion. Targeting only 16S subregions such as V4 leads to lower. taxonomic resolution achieved compared to sequencing the full V1-V9 16S RNA gene. A third limitation is the diference in ancestry from data in the MiBioGen and CARDIoGRAMplusC4D consortium that could potentially violate the independence assumption through population stratifcation. Population stratifcation occurs in the advent that population subgroups have diferent disease rates or diferent distributions of continuous traits and have diferent frequencies of alleles. Tis phenomenon could violate the independence MR assumption. However, this bias is likely to be minimal as principal components were included and participants were mostly from European descent.	Second, the phenotype is distal from individual genes making it a complex polymorphic trait with many variants of small efect size which could be prone to pleiotropy. Since genetic variants are derived from the host, instruments for the microbiome as exposure have a high chance of being pleiotropic. In general, pleiotropy is more likely to bias estimates away from the null [60]. Terefore, our null results are generally more robust to horizontal pleiotropy.	A further strength is that sample was mostly restricted to individuals of European ancestry to reduce bias due to population stratifcation. However, it also restricts the generalizability of the results to this ethnic group	Robust genetic instruments for microbial species are challenging to fnd. First, microbiome heterogeneity and interindividual variability are high, substantially reducing the statistical power of microbiome GWAS analyses;	A lot of information provided but did have to go to the main GWASs to confirm some elements as there were errors	They also seem to do an MR analysis of a "positive control" with LDL cholesterol on the outcomes, which they never mention in the methods	class.Erysipelotrichia.id.2147	Body mass index	-0.0052	0.031632	NA	NA	NA	0.869346	0.993007	26.5602
Other sources	No	No	Yes	Impact of the gut microbiota and associated metabolites on cardiometabolic traits, chronic diseases and human longevity: a Mendelian randomization study	2023	Journal of Translational Medicine	https://doi.org/10.1186/s12967-022-03799-5	Eloi Gagnon	Benoit J Arsenault	benoit.arsenault@criucpq.ulaval.ca	Centre de Recherche de L’Institut Universitaire de Cardiologie et de Pneumologie de Québec, Y-3106, Pavillon Marguerite D’Youville, 2725	We aimed to determine whether the gut microbiota infuences cardiometabolic traits as well as the risk of chronic diseases and human longevity using a comprehensive 2-Sample Mendelian randomization approach	Features of the gut microbiota have been associated with several chronic diseases and longevity in preclinical models as well as in observational studies. Whether these relations underlie causal efects in humans remains to be established.	Two-sample summary-level	Blood pressure	Diastolic blood pressure	Cardiovascular	Automated and manual sphygmometer	Diastolic blood pressure (UKBB, ICBP); Evangelou 2018	18+ (UKBB 40-69)	Both	757601	NA	757601	NA	NA	healthy	European	Microbial abundance	class.Erysipelotrichia.id.2147	Mixture of five studies (Kurilshikov, Ruhlemann for microbial traits and Sanna, Rhee, Kettunen for metabolites)	sanna 18-84; rhee mean age 55; kettunen not mentioned (for metabolites) and kurilshikov 4-89; ruhlemann provide only average ages across different studies: PopGen: 61.5, KORA: 60.6, FoCus: 51.4, SHIP-TREND: 51.3 (for microbial traits)	both	Authors specify up to 55249 (Sanna 952; kettunen 24925 and rhee 2076 for metabolites and kurilshikov 18340, ruhlemann 8956 for microbiome measures) but in the results they correctly say 898 for Sanna	Possibly up to 55195 (Kurilshikov 18340, ruhlemann 8956, for microbiome measures and Sanna 898; kettunen 24925 and rhee 2076 for metabolites)	Authors state the maximum number for some of the studies they use but the number of samples in sanna are relevant for the metagenomics but not for metabolites but in the results, they correctly say 898	healthy subjects (for all) but those with "normoglycemic" individuals for sanna et al.	Mostly European but multi-ethnic (kurilshikov: European (78%), East-Asian (4%), Admixed (1%), "Multiethnic" (7%), Middle East (3%), Hispanic (6%), AfroAmerican (0.6%); ruhlemann: European (German); sanna: European (Netherlands); rhee: european; kettunen: european) and this is reported in the MR study	Not mentioned	Imputation not mentioned but genotyping arrays were	r-squared <0.01 but p-values differed across different studies (i.e., 0.00001 for Sanna, Rhee and Kettunen and 0.000001 for Ruhlemann and Kurilshicov (and for Lotta but it's not clear whether they actually used this information) and all SNPs were clumped based on 1000Genomes phase 3 from European data with 10mb window	Multiple pleiotropy-robust methods including MR-Egger, weighted median, MR-PRESSO, Radial MR and Steiger filtering	1e-5 (apart from Lotta et al (with no justification), where 1e-06 was used but it is not clear whether they ended up not using this because it's not mentioned) for metabolites and 1e-06 for microbial traits	Not mentioned though harmonization is described	Proxies were used where r-squared >0.8 was used using the LD matrix of the 1000 Genomes European sample	Not mentioned	NA	3	NA	Kurilshikov: 31 loci (1431 SNPs), Ruhlemann: 38 loci (44 genome-wide significant SNPs), Sanna: 3, Rhee: 31 discrete loci associated with 64 metabolites, Kettunen: 62 loci were significantly associated with at least one metabolic measure.	Lenient p-value threshold, selection based on F>10, restricted to phenotypes with at least 3 SNPs and they also talk about sample overlap in the methods (i.e., that over half of the sample size of Ruhlemann et al are shared in the MiBioGen consortium) but they use this by sourcing genetic instruments in the study by Ruhlemann for exposures that were "absent in Kurilshikov" but it's not clear how this was done.	No	NA	Inverse-variants weighted with multiplicative random effects	MR Egger	Weighted median	MR-PRESSO	Radial MR	Steiger filtering	Authors also conducted multi-variable MR taking into account BMI and alcohol intake because they are "confounders of the gut-disease" associations and they also mention "contamination mixture"	26.5601	R	TwoSampleMR, MendelianRandomization, coloc	No	No	FDR: A total of 1198 primary analyses were performed: 67 exposures * 19 outcomes—75 exposures/outcomes with fewer than three overlapping genetic instruments or proxies. We applied a Benjamini Hochberg correction for multiple testing using a false discovery rate of 5% to reduce the propensity of false positive fnding.	Possibly SD but not specified for the exposures	SD	Beta	0.00265288	0.0453337	NA	NA	NA	0.953335	FDR	0.996111	twin heritability for gut microbiota taxa abundance is only on average 20% [26, 27]. Tis heritability estimate represents the upper ceiling that variance explained by genetic instruments can attain, reducing power. Tese factors all contributed to the fact that the number of mbQTLs identifed to date is rather modest. For these reasons, we used a less stringent p-value cut-of to include a greater number of genetic variants to allow the use of sensitivity analysis and increase power. However, a less stringent p-value cut-of has the trade-of to potentially increase the chance of including false-positive efect variants which induce biases. Te most important bias it introduces, the winner’s curse bias, refers to the fact that the genetic hits in discovery samples are more likely to be false positive, adding noise to the analysis which will typically bias MR results towards the null. Second in importance, the weak instrument bias occurs when the variance explained by the instrument and the sample size are low [13]. In the two sample MR setting, it will bias towards the null [11]. Tird in importance, invalid instruments are pleiotropic variants that afect the outcome via another pathway than the one going through the exposure. Te Steiger test we performed can be biased in the presence of a diference in measurement error between the exposure and the outcome [30]. Typically nondiferential measurement error will decrease variance explained hence will bias the Steiger test towards lower measurement error to higher measurement error directionality [30]. Since microbiota features (our exposures) are arguably measured less precisely than the health phenotype (our outcomes), one can assume that Steiger fltering will be biased towards the reverse direction. Tis bias should have little impact on our results since no genetic instruments were removed by Steiger fltering.A second limitation is that the microbiome GWAS included in the vurrent analysis did not target the entire 16S RNA gene, which greatly diminished their ability to achieve a sufcient taxonomic resolution to identify potential therapeutic targets. Te meta-analysis by Ruhlemann targeted the V1-V2 subregion while the meta-analysis by Kurilshikov et al. included mostly the V4 subregion and to a lesser extent the V1-V3 subregion. Targeting only 16S subregions such as V4 leads to lower. taxonomic resolution achieved compared to sequencing the full V1-V9 16S RNA gene. A third limitation is the diference in ancestry from data in the MiBioGen and CARDIoGRAMplusC4D consortium that could potentially violate the independence assumption through population stratifcation. Population stratifcation occurs in the advent that population subgroups have diferent disease rates or diferent distributions of continuous traits and have diferent frequencies of alleles. Tis phenomenon could violate the independence MR assumption. However, this bias is likely to be minimal as principal components were included and participants were mostly from European descent.	Second, the phenotype is distal from individual genes making it a complex polymorphic trait with many variants of small efect size which could be prone to pleiotropy. Since genetic variants are derived from the host, instruments for the microbiome as exposure have a high chance of being pleiotropic. In general, pleiotropy is more likely to bias estimates away from the null [60]. Terefore, our null results are generally more robust to horizontal pleiotropy.	A further strength is that sample was mostly restricted to individuals of European ancestry to reduce bias due to population stratifcation. However, it also restricts the generalizability of the results to this ethnic group	Robust genetic instruments for microbial species are challenging to fnd. First, microbiome heterogeneity and interindividual variability are high, substantially reducing the statistical power of microbiome GWAS analyses;	A lot of information provided but did have to go to the main GWASs to confirm some elements as there were errors	They also seem to do an MR analysis of a "positive control" with LDL cholesterol on the outcomes, which they never mention in the methods	class.Erysipelotrichia.id.2147	Diastolic blood pressure	0.002653	0.045334	NA	NA	NA	0.953335	0.996111	26.5602
Other sources	No	No	Yes	Impact of the gut microbiota and associated metabolites on cardiometabolic traits, chronic diseases and human longevity: a Mendelian randomization study	2023	Journal of Translational Medicine	https://doi.org/10.1186/s12967-022-03799-5	Eloi Gagnon	Benoit J Arsenault	benoit.arsenault@criucpq.ulaval.ca	Centre de Recherche de L’Institut Universitaire de Cardiologie et de Pneumologie de Québec, Y-3106, Pavillon Marguerite D’Youville, 2725	We aimed to determine whether the gut microbiota infuences cardiometabolic traits as well as the risk of chronic diseases and human longevity using a comprehensive 2-Sample Mendelian randomization approach	Features of the gut microbiota have been associated with several chronic diseases and longevity in preclinical models as well as in observational studies. Whether these relations underlie causal efects in humans remains to be established.	Two-sample summary-level	Kidney biomarkers	Estimated glomerular filtration rate	Kidney	For all studies involved in the CKDGen analysis, creatinine concentrations were measured in serum and GFR was estimated based on the CKD-EPI (for individuals >18 years of age) or the Schwartz (for individuals <= 18 years of age) formula. Details on the study-specific measurements for the CKDGen studies were described previously. For all studies, eGFRcrea was winsorized at 15 or 200 ml/min/1.73 m2 and winsorized eGFRcrea values were log-transformed using a natural logarithm.	eGFR (CKDGen, UKBB); Stanzick 2021	18+ (UKBB 40-69)	Both	1201909	NA	1004040	NA	Not described	healthy	Predominantly European	Microbial abundance	class.Erysipelotrichia.id.2147	Mixture of five studies (Kurilshikov, Ruhlemann for microbial traits and Sanna, Rhee, Kettunen for metabolites)	sanna 18-84; rhee mean age 55; kettunen not mentioned (for metabolites) and kurilshikov 4-89; ruhlemann provide only average ages across different studies: PopGen: 61.5, KORA: 60.6, FoCus: 51.4, SHIP-TREND: 51.3 (for microbial traits)	both	Authors specify up to 55249 (Sanna 952; kettunen 24925 and rhee 2076 for metabolites and kurilshikov 18340, ruhlemann 8956 for microbiome measures) but in the results they correctly say 898 for Sanna	Possibly up to 55195 (Kurilshikov 18340, ruhlemann 8956, for microbiome measures and Sanna 898; kettunen 24925 and rhee 2076 for metabolites)	Authors state the maximum number for some of the studies they use but the number of samples in sanna are relevant for the metagenomics but not for metabolites but in the results, they correctly say 898	healthy subjects (for all) but those with "normoglycemic" individuals for sanna et al.	Mostly European but multi-ethnic (kurilshikov: European (78%), East-Asian (4%), Admixed (1%), "Multiethnic" (7%), Middle East (3%), Hispanic (6%), AfroAmerican (0.6%); ruhlemann: European (German); sanna: European (Netherlands); rhee: european; kettunen: european) and this is reported in the MR study	Not mentioned	Imputation not mentioned but genotyping arrays were	r-squared <0.01 but p-values differed across different studies (i.e., 0.00001 for Sanna, Rhee and Kettunen and 0.000001 for Ruhlemann and Kurilshicov (and for Lotta but it's not clear whether they actually used this information) and all SNPs were clumped based on 1000Genomes phase 3 from European data with 10mb window	Multiple pleiotropy-robust methods including MR-Egger, weighted median, MR-PRESSO, Radial MR and Steiger filtering	1e-5 (apart from Lotta et al (with no justification), where 1e-06 was used but it is not clear whether they ended up not using this because it's not mentioned) for metabolites and 1e-06 for microbial traits	Not mentioned though harmonization is described	Proxies were used where r-squared >0.8 was used using the LD matrix of the 1000 Genomes European sample	Not mentioned	NA	3	NA	Kurilshikov: 31 loci (1431 SNPs), Ruhlemann: 38 loci (44 genome-wide significant SNPs), Sanna: 3, Rhee: 31 discrete loci associated with 64 metabolites, Kettunen: 62 loci were significantly associated with at least one metabolic measure.	Lenient p-value threshold, selection based on F>10, restricted to phenotypes with at least 3 SNPs and they also talk about sample overlap in the methods (i.e., that over half of the sample size of Ruhlemann et al are shared in the MiBioGen consortium) but they use this by sourcing genetic instruments in the study by Ruhlemann for exposures that were "absent in Kurilshikov" but it's not clear how this was done.	No	NA	Inverse-variants weighted with multiplicative random effects	MR Egger	Weighted median	MR-PRESSO	Radial MR	Steiger filtering	Authors also conducted multi-variable MR taking into account BMI and alcohol intake because they are "confounders of the gut-disease" associations and they also mention "contamination mixture"	26.5601	R	TwoSampleMR, MendelianRandomization, coloc	No	No	FDR: A total of 1198 primary analyses were performed: 67 exposures * 19 outcomes—75 exposures/outcomes with fewer than three overlapping genetic instruments or proxies. We applied a Benjamini Hochberg correction for multiple testing using a false discovery rate of 5% to reduce the propensity of false positive fnding.	Possibly SD but not specified for the exposures	SD	Beta	0.0118519	0.0253016	NA	NA	NA	0.63948	FDR	0.993007	twin heritability for gut microbiota taxa abundance is only on average 20% [26, 27]. Tis heritability estimate represents the upper ceiling that variance explained by genetic instruments can attain, reducing power. Tese factors all contributed to the fact that the number of mbQTLs identifed to date is rather modest. For these reasons, we used a less stringent p-value cut-of to include a greater number of genetic variants to allow the use of sensitivity analysis and increase power. However, a less stringent p-value cut-of has the trade-of to potentially increase the chance of including false-positive efect variants which induce biases. Te most important bias it introduces, the winner’s curse bias, refers to the fact that the genetic hits in discovery samples are more likely to be false positive, adding noise to the analysis which will typically bias MR results towards the null. Second in importance, the weak instrument bias occurs when the variance explained by the instrument and the sample size are low [13]. In the two sample MR setting, it will bias towards the null [11]. Tird in importance, invalid instruments are pleiotropic variants that afect the outcome via another pathway than the one going through the exposure. Te Steiger test we performed can be biased in the presence of a diference in measurement error between the exposure and the outcome [30]. Typically nondiferential measurement error will decrease variance explained hence will bias the Steiger test towards lower measurement error to higher measurement error directionality [30]. Since microbiota features (our exposures) are arguably measured less precisely than the health phenotype (our outcomes), one can assume that Steiger fltering will be biased towards the reverse direction. Tis bias should have little impact on our results since no genetic instruments were removed by Steiger fltering.A second limitation is that the microbiome GWAS included in the vurrent analysis did not target the entire 16S RNA gene, which greatly diminished their ability to achieve a sufcient taxonomic resolution to identify potential therapeutic targets. Te meta-analysis by Ruhlemann targeted the V1-V2 subregion while the meta-analysis by Kurilshikov et al. included mostly the V4 subregion and to a lesser extent the V1-V3 subregion. Targeting only 16S subregions such as V4 leads to lower. taxonomic resolution achieved compared to sequencing the full V1-V9 16S RNA gene. A third limitation is the diference in ancestry from data in the MiBioGen and CARDIoGRAMplusC4D consortium that could potentially violate the independence assumption through population stratifcation. Population stratifcation occurs in the advent that population subgroups have diferent disease rates or diferent distributions of continuous traits and have diferent frequencies of alleles. Tis phenomenon could violate the independence MR assumption. However, this bias is likely to be minimal as principal components were included and participants were mostly from European descent.	Second, the phenotype is distal from individual genes making it a complex polymorphic trait with many variants of small efect size which could be prone to pleiotropy. Since genetic variants are derived from the host, instruments for the microbiome as exposure have a high chance of being pleiotropic. In general, pleiotropy is more likely to bias estimates away from the null [60]. Terefore, our null results are generally more robust to horizontal pleiotropy.	A further strength is that sample was mostly restricted to individuals of European ancestry to reduce bias due to population stratifcation. However, it also restricts the generalizability of the results to this ethnic group	Robust genetic instruments for microbial species are challenging to fnd. First, microbiome heterogeneity and interindividual variability are high, substantially reducing the statistical power of microbiome GWAS analyses;	A lot of information provided but did have to go to the main GWASs to confirm some elements as there were errors	They also seem to do an MR analysis of a "positive control" with LDL cholesterol on the outcomes, which they never mention in the methods	class.Erysipelotrichia.id.2147	Estimated glomerular filtration rate	0.011852	0.025302	NA	NA	NA	0.63948	0.993007	26.5602
Other sources	No	No	Yes	Impact of the gut microbiota and associated metabolites on cardiometabolic traits, chronic diseases and human longevity: a Mendelian randomization study	2023	Journal of Translational Medicine	https://doi.org/10.1186/s12967-022-03799-5	Eloi Gagnon	Benoit J Arsenault	benoit.arsenault@criucpq.ulaval.ca	Centre de Recherche de L’Institut Universitaire de Cardiologie et de Pneumologie de Québec, Y-3106, Pavillon Marguerite D’Youville, 2725	We aimed to determine whether the gut microbiota infuences cardiometabolic traits as well as the risk of chronic diseases and human longevity using a comprehensive 2-Sample Mendelian randomization approach	Features of the gut microbiota have been associated with several chronic diseases and longevity in preclinical models as well as in observational studies. Whether these relations underlie causal efects in humans remains to be established.	Two-sample summary-level	Metabolites	HDL cholesterol	Metabolic health	"Described previously"	HDL (UKBB); Richardson 2020	UKBB 40-69	Both	403943	NA	403943	NA	NA	healthy	European	Microbial abundance	class.Erysipelotrichia.id.2147	Mixture of five studies (Kurilshikov, Ruhlemann for microbial traits and Sanna, Rhee, Kettunen for metabolites)	sanna 18-84; rhee mean age 55; kettunen not mentioned (for metabolites) and kurilshikov 4-89; ruhlemann provide only average ages across different studies: PopGen: 61.5, KORA: 60.6, FoCus: 51.4, SHIP-TREND: 51.3 (for microbial traits)	both	Authors specify up to 55249 (Sanna 952; kettunen 24925 and rhee 2076 for metabolites and kurilshikov 18340, ruhlemann 8956 for microbiome measures) but in the results they correctly say 898 for Sanna	Possibly up to 55195 (Kurilshikov 18340, ruhlemann 8956, for microbiome measures and Sanna 898; kettunen 24925 and rhee 2076 for metabolites)	Authors state the maximum number for some of the studies they use but the number of samples in sanna are relevant for the metagenomics but not for metabolites but in the results, they correctly say 898	healthy subjects (for all) but those with "normoglycemic" individuals for sanna et al.	Mostly European but multi-ethnic (kurilshikov: European (78%), East-Asian (4%), Admixed (1%), "Multiethnic" (7%), Middle East (3%), Hispanic (6%), AfroAmerican (0.6%); ruhlemann: European (German); sanna: European (Netherlands); rhee: european; kettunen: european) and this is reported in the MR study	Not mentioned	Imputation not mentioned but genotyping arrays were	r-squared <0.01 but p-values differed across different studies (i.e., 0.00001 for Sanna, Rhee and Kettunen and 0.000001 for Ruhlemann and Kurilshicov (and for Lotta but it's not clear whether they actually used this information) and all SNPs were clumped based on 1000Genomes phase 3 from European data with 10mb window	Multiple pleiotropy-robust methods including MR-Egger, weighted median, MR-PRESSO, Radial MR and Steiger filtering	1e-5 (apart from Lotta et al (with no justification), where 1e-06 was used but it is not clear whether they ended up not using this because it's not mentioned) for metabolites and 1e-06 for microbial traits	Not mentioned though harmonization is described	Proxies were used where r-squared >0.8 was used using the LD matrix of the 1000 Genomes European sample	Not mentioned	NA	3	NA	Kurilshikov: 31 loci (1431 SNPs), Ruhlemann: 38 loci (44 genome-wide significant SNPs), Sanna: 3, Rhee: 31 discrete loci associated with 64 metabolites, Kettunen: 62 loci were significantly associated with at least one metabolic measure.	Lenient p-value threshold, selection based on F>10, restricted to phenotypes with at least 3 SNPs and they also talk about sample overlap in the methods (i.e., that over half of the sample size of Ruhlemann et al are shared in the MiBioGen consortium) but they use this by sourcing genetic instruments in the study by Ruhlemann for exposures that were "absent in Kurilshikov" but it's not clear how this was done.	No	NA	Inverse-variants weighted with multiplicative random effects	MR Egger	Weighted median	MR-PRESSO	Radial MR	Steiger filtering	Authors also conducted multi-variable MR taking into account BMI and alcohol intake because they are "confounders of the gut-disease" associations and they also mention "contamination mixture"	26.5601	R	TwoSampleMR, MendelianRandomization, coloc	No	No	FDR: A total of 1198 primary analyses were performed: 67 exposures * 19 outcomes—75 exposures/outcomes with fewer than three overlapping genetic instruments or proxies. We applied a Benjamini Hochberg correction for multiple testing using a false discovery rate of 5% to reduce the propensity of false positive fnding.	Possibly SD but not specified for the exposures	SD	Beta	0.00377403	0.0275779	NA	NA	NA	0.89115	FDR	0.993007	twin heritability for gut microbiota taxa abundance is only on average 20% [26, 27]. Tis heritability estimate represents the upper ceiling that variance explained by genetic instruments can attain, reducing power. Tese factors all contributed to the fact that the number of mbQTLs identifed to date is rather modest. For these reasons, we used a less stringent p-value cut-of to include a greater number of genetic variants to allow the use of sensitivity analysis and increase power. However, a less stringent p-value cut-of has the trade-of to potentially increase the chance of including false-positive efect variants which induce biases. Te most important bias it introduces, the winner’s curse bias, refers to the fact that the genetic hits in discovery samples are more likely to be false positive, adding noise to the analysis which will typically bias MR results towards the null. Second in importance, the weak instrument bias occurs when the variance explained by the instrument and the sample size are low [13]. In the two sample MR setting, it will bias towards the null [11]. Tird in importance, invalid instruments are pleiotropic variants that afect the outcome via another pathway than the one going through the exposure. Te Steiger test we performed can be biased in the presence of a diference in measurement error between the exposure and the outcome [30]. Typically nondiferential measurement error will decrease variance explained hence will bias the Steiger test towards lower measurement error to higher measurement error directionality [30]. Since microbiota features (our exposures) are arguably measured less precisely than the health phenotype (our outcomes), one can assume that Steiger fltering will be biased towards the reverse direction. Tis bias should have little impact on our results since no genetic instruments were removed by Steiger fltering.A second limitation is that the microbiome GWAS included in the vurrent analysis did not target the entire 16S RNA gene, which greatly diminished their ability to achieve a sufcient taxonomic resolution to identify potential therapeutic targets. Te meta-analysis by Ruhlemann targeted the V1-V2 subregion while the meta-analysis by Kurilshikov et al. included mostly the V4 subregion and to a lesser extent the V1-V3 subregion. Targeting only 16S subregions such as V4 leads to lower. taxonomic resolution achieved compared to sequencing the full V1-V9 16S RNA gene. A third limitation is the diference in ancestry from data in the MiBioGen and CARDIoGRAMplusC4D consortium that could potentially violate the independence assumption through population stratifcation. Population stratifcation occurs in the advent that population subgroups have diferent disease rates or diferent distributions of continuous traits and have diferent frequencies of alleles. Tis phenomenon could violate the independence MR assumption. However, this bias is likely to be minimal as principal components were included and participants were mostly from European descent.	Second, the phenotype is distal from individual genes making it a complex polymorphic trait with many variants of small efect size which could be prone to pleiotropy. Since genetic variants are derived from the host, instruments for the microbiome as exposure have a high chance of being pleiotropic. In general, pleiotropy is more likely to bias estimates away from the null [60]. Terefore, our null results are generally more robust to horizontal pleiotropy.	A further strength is that sample was mostly restricted to individuals of European ancestry to reduce bias due to population stratifcation. However, it also restricts the generalizability of the results to this ethnic group	Robust genetic instruments for microbial species are challenging to fnd. First, microbiome heterogeneity and interindividual variability are high, substantially reducing the statistical power of microbiome GWAS analyses;	A lot of information provided but did have to go to the main GWASs to confirm some elements as there were errors	They also seem to do an MR analysis of a "positive control" with LDL cholesterol on the outcomes, which they never mention in the methods	class.Erysipelotrichia.id.2147	HDL cholesterol	0.003774	0.027578	NA	NA	NA	0.89115	0.993007	26.5602
Other sources	No	No	Yes	Impact of the gut microbiota and associated metabolites on cardiometabolic traits, chronic diseases and human longevity: a Mendelian randomization study	2023	Journal of Translational Medicine	https://doi.org/10.1186/s12967-022-03799-5	Eloi Gagnon	Benoit J Arsenault	benoit.arsenault@criucpq.ulaval.ca	Centre de Recherche de L’Institut Universitaire de Cardiologie et de Pneumologie de Québec, Y-3106, Pavillon Marguerite D’Youville, 2725	We aimed to determine whether the gut microbiota infuences cardiometabolic traits as well as the risk of chronic diseases and human longevity using a comprehensive 2-Sample Mendelian randomization approach	Features of the gut microbiota have been associated with several chronic diseases and longevity in preclinical models as well as in observational studies. Whether these relations underlie causal efects in humans remains to be established.	Two-sample summary-level	Metabolites	LDL cholesterol	Metabolic health	"Described previously"	LDL (UKBB); Richardson 2020	UKBB 40-69	Both	440546	NA	440546	NA	NA	healthy	European	Microbial abundance	class.Erysipelotrichia.id.2147	Mixture of five studies (Kurilshikov, Ruhlemann for microbial traits and Sanna, Rhee, Kettunen for metabolites)	sanna 18-84; rhee mean age 55; kettunen not mentioned (for metabolites) and kurilshikov 4-89; ruhlemann provide only average ages across different studies: PopGen: 61.5, KORA: 60.6, FoCus: 51.4, SHIP-TREND: 51.3 (for microbial traits)	both	Authors specify up to 55249 (Sanna 952; kettunen 24925 and rhee 2076 for metabolites and kurilshikov 18340, ruhlemann 8956 for microbiome measures) but in the results they correctly say 898 for Sanna	Possibly up to 55195 (Kurilshikov 18340, ruhlemann 8956, for microbiome measures and Sanna 898; kettunen 24925 and rhee 2076 for metabolites)	Authors state the maximum number for some of the studies they use but the number of samples in sanna are relevant for the metagenomics but not for metabolites but in the results, they correctly say 898	healthy subjects (for all) but those with "normoglycemic" individuals for sanna et al.	Mostly European but multi-ethnic (kurilshikov: European (78%), East-Asian (4%), Admixed (1%), "Multiethnic" (7%), Middle East (3%), Hispanic (6%), AfroAmerican (0.6%); ruhlemann: European (German); sanna: European (Netherlands); rhee: european; kettunen: european) and this is reported in the MR study	Not mentioned	Imputation not mentioned but genotyping arrays were	r-squared <0.01 but p-values differed across different studies (i.e., 0.00001 for Sanna, Rhee and Kettunen and 0.000001 for Ruhlemann and Kurilshicov (and for Lotta but it's not clear whether they actually used this information) and all SNPs were clumped based on 1000Genomes phase 3 from European data with 10mb window	Multiple pleiotropy-robust methods including MR-Egger, weighted median, MR-PRESSO, Radial MR and Steiger filtering	1e-5 (apart from Lotta et al (with no justification), where 1e-06 was used but it is not clear whether they ended up not using this because it's not mentioned) for metabolites and 1e-06 for microbial traits	Not mentioned though harmonization is described	Proxies were used where r-squared >0.8 was used using the LD matrix of the 1000 Genomes European sample	Not mentioned	NA	3	NA	Kurilshikov: 31 loci (1431 SNPs), Ruhlemann: 38 loci (44 genome-wide significant SNPs), Sanna: 3, Rhee: 31 discrete loci associated with 64 metabolites, Kettunen: 62 loci were significantly associated with at least one metabolic measure.	Lenient p-value threshold, selection based on F>10, restricted to phenotypes with at least 3 SNPs and they also talk about sample overlap in the methods (i.e., that over half of the sample size of Ruhlemann et al are shared in the MiBioGen consortium) but they use this by sourcing genetic instruments in the study by Ruhlemann for exposures that were "absent in Kurilshikov" but it's not clear how this was done.	No	NA	Inverse-variants weighted with multiplicative random effects	MR Egger	Weighted median	MR-PRESSO	Radial MR	Steiger filtering	Authors also conducted multi-variable MR taking into account BMI and alcohol intake because they are "confounders of the gut-disease" associations and they also mention "contamination mixture"	26.5601	R	TwoSampleMR, MendelianRandomization, coloc	No	No	FDR: A total of 1198 primary analyses were performed: 67 exposures * 19 outcomes—75 exposures/outcomes with fewer than three overlapping genetic instruments or proxies. We applied a Benjamini Hochberg correction for multiple testing using a false discovery rate of 5% to reduce the propensity of false positive fnding.	Possibly SD but not specified for the exposures	SD	Beta	0.00894542	0.0217323	NA	NA	NA	0.680618	FDR	0.993007	twin heritability for gut microbiota taxa abundance is only on average 20% [26, 27]. Tis heritability estimate represents the upper ceiling that variance explained by genetic instruments can attain, reducing power. Tese factors all contributed to the fact that the number of mbQTLs identifed to date is rather modest. For these reasons, we used a less stringent p-value cut-of to include a greater number of genetic variants to allow the use of sensitivity analysis and increase power. However, a less stringent p-value cut-of has the trade-of to potentially increase the chance of including false-positive efect variants which induce biases. Te most important bias it introduces, the winner’s curse bias, refers to the fact that the genetic hits in discovery samples are more likely to be false positive, adding noise to the analysis which will typically bias MR results towards the null. Second in importance, the weak instrument bias occurs when the variance explained by the instrument and the sample size are low [13]. In the two sample MR setting, it will bias towards the null [11]. Tird in importance, invalid instruments are pleiotropic variants that afect the outcome via another pathway than the one going through the exposure. Te Steiger test we performed can be biased in the presence of a diference in measurement error between the exposure and the outcome [30]. Typically nondiferential measurement error will decrease variance explained hence will bias the Steiger test towards lower measurement error to higher measurement error directionality [30]. Since microbiota features (our exposures) are arguably measured less precisely than the health phenotype (our outcomes), one can assume that Steiger fltering will be biased towards the reverse direction. Tis bias should have little impact on our results since no genetic instruments were removed by Steiger fltering.A second limitation is that the microbiome GWAS included in the vurrent analysis did not target the entire 16S RNA gene, which greatly diminished their ability to achieve a sufcient taxonomic resolution to identify potential therapeutic targets. Te meta-analysis by Ruhlemann targeted the V1-V2 subregion while the meta-analysis by Kurilshikov et al. included mostly the V4 subregion and to a lesser extent the V1-V3 subregion. Targeting only 16S subregions such as V4 leads to lower. taxonomic resolution achieved compared to sequencing the full V1-V9 16S RNA gene. A third limitation is the diference in ancestry from data in the MiBioGen and CARDIoGRAMplusC4D consortium that could potentially violate the independence assumption through population stratifcation. Population stratifcation occurs in the advent that population subgroups have diferent disease rates or diferent distributions of continuous traits and have diferent frequencies of alleles. Tis phenomenon could violate the independence MR assumption. However, this bias is likely to be minimal as principal components were included and participants were mostly from European descent.	Second, the phenotype is distal from individual genes making it a complex polymorphic trait with many variants of small efect size which could be prone to pleiotropy. Since genetic variants are derived from the host, instruments for the microbiome as exposure have a high chance of being pleiotropic. In general, pleiotropy is more likely to bias estimates away from the null [60]. Terefore, our null results are generally more robust to horizontal pleiotropy.	A further strength is that sample was mostly restricted to individuals of European ancestry to reduce bias due to population stratifcation. However, it also restricts the generalizability of the results to this ethnic group	Robust genetic instruments for microbial species are challenging to fnd. First, microbiome heterogeneity and interindividual variability are high, substantially reducing the statistical power of microbiome GWAS analyses;	A lot of information provided but did have to go to the main GWASs to confirm some elements as there were errors	They also seem to do an MR analysis of a "positive control" with LDL cholesterol on the outcomes, which they never mention in the methods	class.Erysipelotrichia.id.2147	LDL cholesterol	0.008945	0.021732	NA	NA	NA	0.680618	0.993007	26.5602
Other sources	No	No	Yes	Impact of the gut microbiota and associated metabolites on cardiometabolic traits, chronic diseases and human longevity: a Mendelian randomization study	2023	Journal of Translational Medicine	https://doi.org/10.1186/s12967-022-03799-5	Eloi Gagnon	Benoit J Arsenault	benoit.arsenault@criucpq.ulaval.ca	Centre de Recherche de L’Institut Universitaire de Cardiologie et de Pneumologie de Québec, Y-3106, Pavillon Marguerite D’Youville, 2725	We aimed to determine whether the gut microbiota infuences cardiometabolic traits as well as the risk of chronic diseases and human longevity using a comprehensive 2-Sample Mendelian randomization approach	Features of the gut microbiota have been associated with several chronic diseases and longevity in preclinical models as well as in observational studies. Whether these relations underlie causal efects in humans remains to be established.	Two-sample summary-level	Blood pressure	Systolic blood pressure	Cardiovascular	Automated and manual sphygmometer	Systolic blood pressure (UKBB, ICBP); Evangelou 2018	18+ (UKBB 40-69)	Both	757601	NA	757601	NA	NA	healthy	European	Microbial abundance	class.Erysipelotrichia.id.2147	Mixture of five studies (Kurilshikov, Ruhlemann for microbial traits and Sanna, Rhee, Kettunen for metabolites)	sanna 18-84; rhee mean age 55; kettunen not mentioned (for metabolites) and kurilshikov 4-89; ruhlemann provide only average ages across different studies: PopGen: 61.5, KORA: 60.6, FoCus: 51.4, SHIP-TREND: 51.3 (for microbial traits)	both	Authors specify up to 55249 (Sanna 952; kettunen 24925 and rhee 2076 for metabolites and kurilshikov 18340, ruhlemann 8956 for microbiome measures) but in the results they correctly say 898 for Sanna	Possibly up to 55195 (Kurilshikov 18340, ruhlemann 8956, for microbiome measures and Sanna 898; kettunen 24925 and rhee 2076 for metabolites)	Authors state the maximum number for some of the studies they use but the number of samples in sanna are relevant for the metagenomics but not for metabolites but in the results, they correctly say 898	healthy subjects (for all) but those with "normoglycemic" individuals for sanna et al.	Mostly European but multi-ethnic (kurilshikov: European (78%), East-Asian (4%), Admixed (1%), "Multiethnic" (7%), Middle East (3%), Hispanic (6%), AfroAmerican (0.6%); ruhlemann: European (German); sanna: European (Netherlands); rhee: european; kettunen: european) and this is reported in the MR study	Not mentioned	Imputation not mentioned but genotyping arrays were	r-squared <0.01 but p-values differed across different studies (i.e., 0.00001 for Sanna, Rhee and Kettunen and 0.000001 for Ruhlemann and Kurilshicov (and for Lotta but it's not clear whether they actually used this information) and all SNPs were clumped based on 1000Genomes phase 3 from European data with 10mb window	Multiple pleiotropy-robust methods including MR-Egger, weighted median, MR-PRESSO, Radial MR and Steiger filtering	1e-5 (apart from Lotta et al (with no justification), where 1e-06 was used but it is not clear whether they ended up not using this because it's not mentioned) for metabolites and 1e-06 for microbial traits	Not mentioned though harmonization is described	Proxies were used where r-squared >0.8 was used using the LD matrix of the 1000 Genomes European sample	Not mentioned	NA	3	NA	Kurilshikov: 31 loci (1431 SNPs), Ruhlemann: 38 loci (44 genome-wide significant SNPs), Sanna: 3, Rhee: 31 discrete loci associated with 64 metabolites, Kettunen: 62 loci were significantly associated with at least one metabolic measure.	Lenient p-value threshold, selection based on F>10, restricted to phenotypes with at least 3 SNPs and they also talk about sample overlap in the methods (i.e., that over half of the sample size of Ruhlemann et al are shared in the MiBioGen consortium) but they use this by sourcing genetic instruments in the study by Ruhlemann for exposures that were "absent in Kurilshikov" but it's not clear how this was done.	No	NA	Inverse-variants weighted with multiplicative random effects	MR Egger	Weighted median	MR-PRESSO	Radial MR	Steiger filtering	Authors also conducted multi-variable MR taking into account BMI and alcohol intake because they are "confounders of the gut-disease" associations and they also mention "contamination mixture"	26.5601	R	TwoSampleMR, MendelianRandomization, coloc	No	No	FDR: A total of 1198 primary analyses were performed: 67 exposures * 19 outcomes—75 exposures/outcomes with fewer than three overlapping genetic instruments or proxies. We applied a Benjamini Hochberg correction for multiple testing using a false discovery rate of 5% to reduce the propensity of false positive fnding.	Possibly SD but not specified for the exposures	SD	Beta	-0.00128288	0.0399789	NA	NA	NA	0.974401	FDR	0.996111	twin heritability for gut microbiota taxa abundance is only on average 20% [26, 27]. Tis heritability estimate represents the upper ceiling that variance explained by genetic instruments can attain, reducing power. Tese factors all contributed to the fact that the number of mbQTLs identifed to date is rather modest. For these reasons, we used a less stringent p-value cut-of to include a greater number of genetic variants to allow the use of sensitivity analysis and increase power. However, a less stringent p-value cut-of has the trade-of to potentially increase the chance of including false-positive efect variants which induce biases. Te most important bias it introduces, the winner’s curse bias, refers to the fact that the genetic hits in discovery samples are more likely to be false positive, adding noise to the analysis which will typically bias MR results towards the null. Second in importance, the weak instrument bias occurs when the variance explained by the instrument and the sample size are low [13]. In the two sample MR setting, it will bias towards the null [11]. Tird in importance, invalid instruments are pleiotropic variants that afect the outcome via another pathway than the one going through the exposure. Te Steiger test we performed can be biased in the presence of a diference in measurement error between the exposure and the outcome [30]. Typically nondiferential measurement error will decrease variance explained hence will bias the Steiger test towards lower measurement error to higher measurement error directionality [30]. Since microbiota features (our exposures) are arguably measured less precisely than the health phenotype (our outcomes), one can assume that Steiger fltering will be biased towards the reverse direction. Tis bias should have little impact on our results since no genetic instruments were removed by Steiger fltering.A second limitation is that the microbiome GWAS included in the vurrent analysis did not target the entire 16S RNA gene, which greatly diminished their ability to achieve a sufcient taxonomic resolution to identify potential therapeutic targets. Te meta-analysis by Ruhlemann targeted the V1-V2 subregion while the meta-analysis by Kurilshikov et al. included mostly the V4 subregion and to a lesser extent the V1-V3 subregion. Targeting only 16S subregions such as V4 leads to lower. taxonomic resolution achieved compared to sequencing the full V1-V9 16S RNA gene. A third limitation is the diference in ancestry from data in the MiBioGen and CARDIoGRAMplusC4D consortium that could potentially violate the independence assumption through population stratifcation. Population stratifcation occurs in the advent that population subgroups have diferent disease rates or diferent distributions of continuous traits and have diferent frequencies of alleles. Tis phenomenon could violate the independence MR assumption. However, this bias is likely to be minimal as principal components were included and participants were mostly from European descent.	Second, the phenotype is distal from individual genes making it a complex polymorphic trait with many variants of small efect size which could be prone to pleiotropy. Since genetic variants are derived from the host, instruments for the microbiome as exposure have a high chance of being pleiotropic. In general, pleiotropy is more likely to bias estimates away from the null [60]. Terefore, our null results are generally more robust to horizontal pleiotropy.	A further strength is that sample was mostly restricted to individuals of European ancestry to reduce bias due to population stratifcation. However, it also restricts the generalizability of the results to this ethnic group	Robust genetic instruments for microbial species are challenging to fnd. First, microbiome heterogeneity and interindividual variability are high, substantially reducing the statistical power of microbiome GWAS analyses;	A lot of information provided but did have to go to the main GWASs to confirm some elements as there were errors	They also seem to do an MR analysis of a "positive control" with LDL cholesterol on the outcomes, which they never mention in the methods	class.Erysipelotrichia.id.2147	Systolic blood pressure	-0.00128	0.039979	NA	NA	NA	0.974401	0.996111	26.5602
Other sources	No	No	Yes	Impact of the gut microbiota and associated metabolites on cardiometabolic traits, chronic diseases and human longevity: a Mendelian randomization study	2023	Journal of Translational Medicine	https://doi.org/10.1186/s12967-022-03799-5	Eloi Gagnon	Benoit J Arsenault	benoit.arsenault@criucpq.ulaval.ca	Centre de Recherche de L’Institut Universitaire de Cardiologie et de Pneumologie de Québec, Y-3106, Pavillon Marguerite D’Youville, 2725	We aimed to determine whether the gut microbiota infuences cardiometabolic traits as well as the risk of chronic diseases and human longevity using a comprehensive 2-Sample Mendelian randomization approach	Features of the gut microbiota have been associated with several chronic diseases and longevity in preclinical models as well as in observational studies. Whether these relations underlie causal efects in humans remains to be established.	Two-sample summary-level	Metabolites	Triglycerides	Metabolic health	"Described previously"	Triglycerides (UKBB); Richardson 2020	UKBB 40-69	Both	441016	NA	441016	NA	NA	healthy	European	Microbial abundance	class.Erysipelotrichia.id.2147	Mixture of five studies (Kurilshikov, Ruhlemann for microbial traits and Sanna, Rhee, Kettunen for metabolites)	sanna 18-84; rhee mean age 55; kettunen not mentioned (for metabolites) and kurilshikov 4-89; ruhlemann provide only average ages across different studies: PopGen: 61.5, KORA: 60.6, FoCus: 51.4, SHIP-TREND: 51.3 (for microbial traits)	both	Authors specify up to 55249 (Sanna 952; kettunen 24925 and rhee 2076 for metabolites and kurilshikov 18340, ruhlemann 8956 for microbiome measures) but in the results they correctly say 898 for Sanna	Possibly up to 55195 (Kurilshikov 18340, ruhlemann 8956, for microbiome measures and Sanna 898; kettunen 24925 and rhee 2076 for metabolites)	Authors state the maximum number for some of the studies they use but the number of samples in sanna are relevant for the metagenomics but not for metabolites but in the results, they correctly say 898	healthy subjects (for all) but those with "normoglycemic" individuals for sanna et al.	Mostly European but multi-ethnic (kurilshikov: European (78%), East-Asian (4%), Admixed (1%), "Multiethnic" (7%), Middle East (3%), Hispanic (6%), AfroAmerican (0.6%); ruhlemann: European (German); sanna: European (Netherlands); rhee: european; kettunen: european) and this is reported in the MR study	Not mentioned	Imputation not mentioned but genotyping arrays were	r-squared <0.01 but p-values differed across different studies (i.e., 0.00001 for Sanna, Rhee and Kettunen and 0.000001 for Ruhlemann and Kurilshicov (and for Lotta but it's not clear whether they actually used this information) and all SNPs were clumped based on 1000Genomes phase 3 from European data with 10mb window	Multiple pleiotropy-robust methods including MR-Egger, weighted median, MR-PRESSO, Radial MR and Steiger filtering	1e-5 (apart from Lotta et al (with no justification), where 1e-06 was used but it is not clear whether they ended up not using this because it's not mentioned) for metabolites and 1e-06 for microbial traits	Not mentioned though harmonization is described	Proxies were used where r-squared >0.8 was used using the LD matrix of the 1000 Genomes European sample	Not mentioned	NA	3	NA	Kurilshikov: 31 loci (1431 SNPs), Ruhlemann: 38 loci (44 genome-wide significant SNPs), Sanna: 3, Rhee: 31 discrete loci associated with 64 metabolites, Kettunen: 62 loci were significantly associated with at least one metabolic measure.	Lenient p-value threshold, selection based on F>10, restricted to phenotypes with at least 3 SNPs and they also talk about sample overlap in the methods (i.e., that over half of the sample size of Ruhlemann et al are shared in the MiBioGen consortium) but they use this by sourcing genetic instruments in the study by Ruhlemann for exposures that were "absent in Kurilshikov" but it's not clear how this was done.	No	NA	Inverse-variants weighted with multiplicative random effects	MR Egger	Weighted median	MR-PRESSO	Radial MR	Steiger filtering	Authors also conducted multi-variable MR taking into account BMI and alcohol intake because they are "confounders of the gut-disease" associations and they also mention "contamination mixture"	26.5601	R	TwoSampleMR, MendelianRandomization, coloc	No	No	FDR: A total of 1198 primary analyses were performed: 67 exposures * 19 outcomes—75 exposures/outcomes with fewer than three overlapping genetic instruments or proxies. We applied a Benjamini Hochberg correction for multiple testing using a false discovery rate of 5% to reduce the propensity of false positive fnding.	Possibly SD but not specified for the exposures	SD	Beta	0.0110271	0.0214862	NA	NA	NA	0.607798	FDR	0.993007	twin heritability for gut microbiota taxa abundance is only on average 20% [26, 27]. Tis heritability estimate represents the upper ceiling that variance explained by genetic instruments can attain, reducing power. Tese factors all contributed to the fact that the number of mbQTLs identifed to date is rather modest. For these reasons, we used a less stringent p-value cut-of to include a greater number of genetic variants to allow the use of sensitivity analysis and increase power. However, a less stringent p-value cut-of has the trade-of to potentially increase the chance of including false-positive efect variants which induce biases. Te most important bias it introduces, the winner’s curse bias, refers to the fact that the genetic hits in discovery samples are more likely to be false positive, adding noise to the analysis which will typically bias MR results towards the null. Second in importance, the weak instrument bias occurs when the variance explained by the instrument and the sample size are low [13]. In the two sample MR setting, it will bias towards the null [11]. Tird in importance, invalid instruments are pleiotropic variants that afect the outcome via another pathway than the one going through the exposure. Te Steiger test we performed can be biased in the presence of a diference in measurement error between the exposure and the outcome [30]. Typically nondiferential measurement error will decrease variance explained hence will bias the Steiger test towards lower measurement error to higher measurement error directionality [30]. Since microbiota features (our exposures) are arguably measured less precisely than the health phenotype (our outcomes), one can assume that Steiger fltering will be biased towards the reverse direction. Tis bias should have little impact on our results since no genetic instruments were removed by Steiger fltering.A second limitation is that the microbiome GWAS included in the vurrent analysis did not target the entire 16S RNA gene, which greatly diminished their ability to achieve a sufcient taxonomic resolution to identify potential therapeutic targets. Te meta-analysis by Ruhlemann targeted the V1-V2 subregion while the meta-analysis by Kurilshikov et al. included mostly the V4 subregion and to a lesser extent the V1-V3 subregion. Targeting only 16S subregions such as V4 leads to lower. taxonomic resolution achieved compared to sequencing the full V1-V9 16S RNA gene. A third limitation is the diference in ancestry from data in the MiBioGen and CARDIoGRAMplusC4D consortium that could potentially violate the independence assumption through population stratifcation. Population stratifcation occurs in the advent that population subgroups have diferent disease rates or diferent distributions of continuous traits and have diferent frequencies of alleles. Tis phenomenon could violate the independence MR assumption. However, this bias is likely to be minimal as principal components were included and participants were mostly from European descent.	Second, the phenotype is distal from individual genes making it a complex polymorphic trait with many variants of small efect size which could be prone to pleiotropy. Since genetic variants are derived from the host, instruments for the microbiome as exposure have a high chance of being pleiotropic. In general, pleiotropy is more likely to bias estimates away from the null [60]. Terefore, our null results are generally more robust to horizontal pleiotropy.	A further strength is that sample was mostly restricted to individuals of European ancestry to reduce bias due to population stratifcation. However, it also restricts the generalizability of the results to this ethnic group	Robust genetic instruments for microbial species are challenging to fnd. First, microbiome heterogeneity and interindividual variability are high, substantially reducing the statistical power of microbiome GWAS analyses;	A lot of information provided but did have to go to the main GWASs to confirm some elements as there were errors	They also seem to do an MR analysis of a "positive control" with LDL cholesterol on the outcomes, which they never mention in the methods	class.Erysipelotrichia.id.2147	Triglycerides	0.011027	0.021486	NA	NA	NA	0.607798	0.993007	26.5602
Other sources	No	No	Yes	Impact of the gut microbiota and associated metabolites on cardiometabolic traits, chronic diseases and human longevity: a Mendelian randomization study	2023	Journal of Translational Medicine	https://doi.org/10.1186/s12967-022-03799-5	Eloi Gagnon	Benoit J Arsenault	benoit.arsenault@criucpq.ulaval.ca	Centre de Recherche de L’Institut Universitaire de Cardiologie et de Pneumologie de Québec, Y-3106, Pavillon Marguerite D’Youville, 2725	We aimed to determine whether the gut microbiota infuences cardiometabolic traits as well as the risk of chronic diseases and human longevity using a comprehensive 2-Sample Mendelian randomization approach	Features of the gut microbiota have been associated with several chronic diseases and longevity in preclinical models as well as in observational studies. Whether these relations underlie causal efects in humans remains to be established.	Two-sample summary-level	Anthropometric traits	Body mass index	Metabolic health	NA	MR-Base / IEUOpenGWAS	NA	NA	NA	NA	461460	NA	NA	healthy	NA	Microbial abundance	family.BacteroidalesS24.7group.id.11173	Mixture of five studies (Kurilshikov, Ruhlemann for microbial traits and Sanna, Rhee, Kettunen for metabolites)	sanna 18-84; rhee mean age 55; kettunen not mentioned (for metabolites) and kurilshikov 4-89; ruhlemann provide only average ages across different studies: PopGen: 61.5, KORA: 60.6, FoCus: 51.4, SHIP-TREND: 51.3 (for microbial traits)	both	Authors specify up to 55249 (Sanna 952; kettunen 24925 and rhee 2076 for metabolites and kurilshikov 18340, ruhlemann 8956 for microbiome measures) but in the results they correctly say 898 for Sanna	Possibly up to 55195 (Kurilshikov 18340, ruhlemann 8956, for microbiome measures and Sanna 898; kettunen 24925 and rhee 2076 for metabolites)	Authors state the maximum number for some of the studies they use but the number of samples in sanna are relevant for the metagenomics but not for metabolites but in the results, they correctly say 898	healthy subjects (for all) but those with "normoglycemic" individuals for sanna et al.	Mostly European but multi-ethnic (kurilshikov: European (78%), East-Asian (4%), Admixed (1%), "Multiethnic" (7%), Middle East (3%), Hispanic (6%), AfroAmerican (0.6%); ruhlemann: European (German); sanna: European (Netherlands); rhee: european; kettunen: european) and this is reported in the MR study	Not mentioned	Imputation not mentioned but genotyping arrays were	r-squared <0.01 but p-values differed across different studies (i.e., 0.00001 for Sanna, Rhee and Kettunen and 0.000001 for Ruhlemann and Kurilshicov (and for Lotta but it's not clear whether they actually used this information) and all SNPs were clumped based on 1000Genomes phase 3 from European data with 10mb window	Multiple pleiotropy-robust methods including MR-Egger, weighted median, MR-PRESSO, Radial MR and Steiger filtering	1e-5 (apart from Lotta et al (with no justification), where 1e-06 was used but it is not clear whether they ended up not using this because it's not mentioned) for metabolites and 1e-06 for microbial traits	Not mentioned though harmonization is described	Proxies were used where r-squared >0.8 was used using the LD matrix of the 1000 Genomes European sample	Not mentioned	NA	3	NA	Kurilshikov: 31 loci (1431 SNPs), Ruhlemann: 38 loci (44 genome-wide significant SNPs), Sanna: 3, Rhee: 31 discrete loci associated with 64 metabolites, Kettunen: 62 loci were significantly associated with at least one metabolic measure.	Lenient p-value threshold, selection based on F>10, restricted to phenotypes with at least 3 SNPs and they also talk about sample overlap in the methods (i.e., that over half of the sample size of Ruhlemann et al are shared in the MiBioGen consortium) but they use this by sourcing genetic instruments in the study by Ruhlemann for exposures that were "absent in Kurilshikov" but it's not clear how this was done.	No	NA	Inverse-variants weighted with multiplicative random effects	MR Egger	Weighted median	MR-PRESSO	Radial MR	Steiger filtering	Authors also conducted multi-variable MR taking into account BMI and alcohol intake because they are "confounders of the gut-disease" associations and they also mention "contamination mixture"	23.91	R	TwoSampleMR, MendelianRandomization, coloc	No	No	FDR: A total of 1198 primary analyses were performed: 67 exposures * 19 outcomes—75 exposures/outcomes with fewer than three overlapping genetic instruments or proxies. We applied a Benjamini Hochberg correction for multiple testing using a false discovery rate of 5% to reduce the propensity of false positive fnding.	Possibly SD but not specified for the exposures	SD	Beta	-0.0115864	0.0151076	NA	NA	NA	0.443124	FDR	0.976572	twin heritability for gut microbiota taxa abundance is only on average 20% [26, 27]. Tis heritability estimate represents the upper ceiling that variance explained by genetic instruments can attain, reducing power. Tese factors all contributed to the fact that the number of mbQTLs identifed to date is rather modest. For these reasons, we used a less stringent p-value cut-of to include a greater number of genetic variants to allow the use of sensitivity analysis and increase power. However, a less stringent p-value cut-of has the trade-of to potentially increase the chance of including false-positive efect variants which induce biases. Te most important bias it introduces, the winner’s curse bias, refers to the fact that the genetic hits in discovery samples are more likely to be false positive, adding noise to the analysis which will typically bias MR results towards the null. Second in importance, the weak instrument bias occurs when the variance explained by the instrument and the sample size are low [13]. In the two sample MR setting, it will bias towards the null [11]. Tird in importance, invalid instruments are pleiotropic variants that afect the outcome via another pathway than the one going through the exposure. Te Steiger test we performed can be biased in the presence of a diference in measurement error between the exposure and the outcome [30]. Typically nondiferential measurement error will decrease variance explained hence will bias the Steiger test towards lower measurement error to higher measurement error directionality [30]. Since microbiota features (our exposures) are arguably measured less precisely than the health phenotype (our outcomes), one can assume that Steiger fltering will be biased towards the reverse direction. Tis bias should have little impact on our results since no genetic instruments were removed by Steiger fltering.A second limitation is that the microbiome GWAS included in the vurrent analysis did not target the entire 16S RNA gene, which greatly diminished their ability to achieve a sufcient taxonomic resolution to identify potential therapeutic targets. Te meta-analysis by Ruhlemann targeted the V1-V2 subregion while the meta-analysis by Kurilshikov et al. included mostly the V4 subregion and to a lesser extent the V1-V3 subregion. Targeting only 16S subregions such as V4 leads to lower. taxonomic resolution achieved compared to sequencing the full V1-V9 16S RNA gene. A third limitation is the diference in ancestry from data in the MiBioGen and CARDIoGRAMplusC4D consortium that could potentially violate the independence assumption through population stratifcation. Population stratifcation occurs in the advent that population subgroups have diferent disease rates or diferent distributions of continuous traits and have diferent frequencies of alleles. Tis phenomenon could violate the independence MR assumption. However, this bias is likely to be minimal as principal components were included and participants were mostly from European descent.	Second, the phenotype is distal from individual genes making it a complex polymorphic trait with many variants of small efect size which could be prone to pleiotropy. Since genetic variants are derived from the host, instruments for the microbiome as exposure have a high chance of being pleiotropic. In general, pleiotropy is more likely to bias estimates away from the null [60]. Terefore, our null results are generally more robust to horizontal pleiotropy.	A further strength is that sample was mostly restricted to individuals of European ancestry to reduce bias due to population stratifcation. However, it also restricts the generalizability of the results to this ethnic group	Robust genetic instruments for microbial species are challenging to fnd. First, microbiome heterogeneity and interindividual variability are high, substantially reducing the statistical power of microbiome GWAS analyses;	A lot of information provided but did have to go to the main GWASs to confirm some elements as there were errors	They also seem to do an MR analysis of a "positive control" with LDL cholesterol on the outcomes, which they never mention in the methods	family.BacteroidalesS24.7group.id.11173	Body mass index	-0.01159	0.015108	NA	NA	NA	0.443124	0.976572	23.91
Other sources	No	No	Yes	Impact of the gut microbiota and associated metabolites on cardiometabolic traits, chronic diseases and human longevity: a Mendelian randomization study	2023	Journal of Translational Medicine	https://doi.org/10.1186/s12967-022-03799-5	Eloi Gagnon	Benoit J Arsenault	benoit.arsenault@criucpq.ulaval.ca	Centre de Recherche de L’Institut Universitaire de Cardiologie et de Pneumologie de Québec, Y-3106, Pavillon Marguerite D’Youville, 2725	We aimed to determine whether the gut microbiota infuences cardiometabolic traits as well as the risk of chronic diseases and human longevity using a comprehensive 2-Sample Mendelian randomization approach	Features of the gut microbiota have been associated with several chronic diseases and longevity in preclinical models as well as in observational studies. Whether these relations underlie causal efects in humans remains to be established.	Two-sample summary-level	Blood pressure	Diastolic blood pressure	Cardiovascular	Automated and manual sphygmometer	Diastolic blood pressure (UKBB, ICBP); Evangelou 2018	18+ (UKBB 40-69)	Both	757601	NA	757601	NA	NA	healthy	European	Microbial abundance	family.BacteroidalesS24.7group.id.11173	Mixture of five studies (Kurilshikov, Ruhlemann for microbial traits and Sanna, Rhee, Kettunen for metabolites)	sanna 18-84; rhee mean age 55; kettunen not mentioned (for metabolites) and kurilshikov 4-89; ruhlemann provide only average ages across different studies: PopGen: 61.5, KORA: 60.6, FoCus: 51.4, SHIP-TREND: 51.3 (for microbial traits)	both	Authors specify up to 55249 (Sanna 952; kettunen 24925 and rhee 2076 for metabolites and kurilshikov 18340, ruhlemann 8956 for microbiome measures) but in the results they correctly say 898 for Sanna	Possibly up to 55195 (Kurilshikov 18340, ruhlemann 8956, for microbiome measures and Sanna 898; kettunen 24925 and rhee 2076 for metabolites)	Authors state the maximum number for some of the studies they use but the number of samples in sanna are relevant for the metagenomics but not for metabolites but in the results, they correctly say 898	healthy subjects (for all) but those with "normoglycemic" individuals for sanna et al.	Mostly European but multi-ethnic (kurilshikov: European (78%), East-Asian (4%), Admixed (1%), "Multiethnic" (7%), Middle East (3%), Hispanic (6%), AfroAmerican (0.6%); ruhlemann: European (German); sanna: European (Netherlands); rhee: european; kettunen: european) and this is reported in the MR study	Not mentioned	Imputation not mentioned but genotyping arrays were	r-squared <0.01 but p-values differed across different studies (i.e., 0.00001 for Sanna, Rhee and Kettunen and 0.000001 for Ruhlemann and Kurilshicov (and for Lotta but it's not clear whether they actually used this information) and all SNPs were clumped based on 1000Genomes phase 3 from European data with 10mb window	Multiple pleiotropy-robust methods including MR-Egger, weighted median, MR-PRESSO, Radial MR and Steiger filtering	1e-5 (apart from Lotta et al (with no justification), where 1e-06 was used but it is not clear whether they ended up not using this because it's not mentioned) for metabolites and 1e-06 for microbial traits	Not mentioned though harmonization is described	Proxies were used where r-squared >0.8 was used using the LD matrix of the 1000 Genomes European sample	Not mentioned	NA	3	NA	Kurilshikov: 31 loci (1431 SNPs), Ruhlemann: 38 loci (44 genome-wide significant SNPs), Sanna: 3, Rhee: 31 discrete loci associated with 64 metabolites, Kettunen: 62 loci were significantly associated with at least one metabolic measure.	Lenient p-value threshold, selection based on F>10, restricted to phenotypes with at least 3 SNPs and they also talk about sample overlap in the methods (i.e., that over half of the sample size of Ruhlemann et al are shared in the MiBioGen consortium) but they use this by sourcing genetic instruments in the study by Ruhlemann for exposures that were "absent in Kurilshikov" but it's not clear how this was done.	No	NA	Inverse-variants weighted with multiplicative random effects	MR Egger	Weighted median	MR-PRESSO	Radial MR	Steiger filtering	Authors also conducted multi-variable MR taking into account BMI and alcohol intake because they are "confounders of the gut-disease" associations and they also mention "contamination mixture"	23.91	R	TwoSampleMR, MendelianRandomization, coloc	No	No	FDR: A total of 1198 primary analyses were performed: 67 exposures * 19 outcomes—75 exposures/outcomes with fewer than three overlapping genetic instruments or proxies. We applied a Benjamini Hochberg correction for multiple testing using a false discovery rate of 5% to reduce the propensity of false positive fnding.	Possibly SD but not specified for the exposures	SD	Beta	-0.0186878	0.0206117	NA	NA	NA	0.364587	FDR	0.962925	twin heritability for gut microbiota taxa abundance is only on average 20% [26, 27]. Tis heritability estimate represents the upper ceiling that variance explained by genetic instruments can attain, reducing power. Tese factors all contributed to the fact that the number of mbQTLs identifed to date is rather modest. For these reasons, we used a less stringent p-value cut-of to include a greater number of genetic variants to allow the use of sensitivity analysis and increase power. However, a less stringent p-value cut-of has the trade-of to potentially increase the chance of including false-positive efect variants which induce biases. Te most important bias it introduces, the winner’s curse bias, refers to the fact that the genetic hits in discovery samples are more likely to be false positive, adding noise to the analysis which will typically bias MR results towards the null. Second in importance, the weak instrument bias occurs when the variance explained by the instrument and the sample size are low [13]. In the two sample MR setting, it will bias towards the null [11]. Tird in importance, invalid instruments are pleiotropic variants that afect the outcome via another pathway than the one going through the exposure. Te Steiger test we performed can be biased in the presence of a diference in measurement error between the exposure and the outcome [30]. Typically nondiferential measurement error will decrease variance explained hence will bias the Steiger test towards lower measurement error to higher measurement error directionality [30]. Since microbiota features (our exposures) are arguably measured less precisely than the health phenotype (our outcomes), one can assume that Steiger fltering will be biased towards the reverse direction. Tis bias should have little impact on our results since no genetic instruments were removed by Steiger fltering.A second limitation is that the microbiome GWAS included in the vurrent analysis did not target the entire 16S RNA gene, which greatly diminished their ability to achieve a sufcient taxonomic resolution to identify potential therapeutic targets. Te meta-analysis by Ruhlemann targeted the V1-V2 subregion while the meta-analysis by Kurilshikov et al. included mostly the V4 subregion and to a lesser extent the V1-V3 subregion. Targeting only 16S subregions such as V4 leads to lower. taxonomic resolution achieved compared to sequencing the full V1-V9 16S RNA gene. A third limitation is the diference in ancestry from data in the MiBioGen and CARDIoGRAMplusC4D consortium that could potentially violate the independence assumption through population stratifcation. Population stratifcation occurs in the advent that population subgroups have diferent disease rates or diferent distributions of continuous traits and have diferent frequencies of alleles. Tis phenomenon could violate the independence MR assumption. However, this bias is likely to be minimal as principal components were included and participants were mostly from European descent.	Second, the phenotype is distal from individual genes making it a complex polymorphic trait with many variants of small efect size which could be prone to pleiotropy. Since genetic variants are derived from the host, instruments for the microbiome as exposure have a high chance of being pleiotropic. In general, pleiotropy is more likely to bias estimates away from the null [60]. Terefore, our null results are generally more robust to horizontal pleiotropy.	A further strength is that sample was mostly restricted to individuals of European ancestry to reduce bias due to population stratifcation. However, it also restricts the generalizability of the results to this ethnic group	Robust genetic instruments for microbial species are challenging to fnd. First, microbiome heterogeneity and interindividual variability are high, substantially reducing the statistical power of microbiome GWAS analyses;	A lot of information provided but did have to go to the main GWASs to confirm some elements as there were errors	They also seem to do an MR analysis of a "positive control" with LDL cholesterol on the outcomes, which they never mention in the methods	family.BacteroidalesS24.7group.id.11173	Diastolic blood pressure	-0.01869	0.020612	NA	NA	NA	0.364587	0.962925	23.91
Other sources	No	No	Yes	Impact of the gut microbiota and associated metabolites on cardiometabolic traits, chronic diseases and human longevity: a Mendelian randomization study	2023	Journal of Translational Medicine	https://doi.org/10.1186/s12967-022-03799-5	Eloi Gagnon	Benoit J Arsenault	benoit.arsenault@criucpq.ulaval.ca	Centre de Recherche de L’Institut Universitaire de Cardiologie et de Pneumologie de Québec, Y-3106, Pavillon Marguerite D’Youville, 2725	We aimed to determine whether the gut microbiota infuences cardiometabolic traits as well as the risk of chronic diseases and human longevity using a comprehensive 2-Sample Mendelian randomization approach	Features of the gut microbiota have been associated with several chronic diseases and longevity in preclinical models as well as in observational studies. Whether these relations underlie causal efects in humans remains to be established.	Two-sample summary-level	Kidney biomarkers	Estimated glomerular filtration rate	Kidney	For all studies involved in the CKDGen analysis, creatinine concentrations were measured in serum and GFR was estimated based on the CKD-EPI (for individuals >18 years of age) or the Schwartz (for individuals <= 18 years of age) formula. Details on the study-specific measurements for the CKDGen studies were described previously. For all studies, eGFRcrea was winsorized at 15 or 200 ml/min/1.73 m2 and winsorized eGFRcrea values were log-transformed using a natural logarithm.	eGFR (CKDGen, UKBB); Stanzick 2021	18+ (UKBB 40-69)	Both	1201909	NA	1004040	NA	Not described	healthy	Predominantly European	Microbial abundance	family.BacteroidalesS24.7group.id.11173	Mixture of five studies (Kurilshikov, Ruhlemann for microbial traits and Sanna, Rhee, Kettunen for metabolites)	sanna 18-84; rhee mean age 55; kettunen not mentioned (for metabolites) and kurilshikov 4-89; ruhlemann provide only average ages across different studies: PopGen: 61.5, KORA: 60.6, FoCus: 51.4, SHIP-TREND: 51.3 (for microbial traits)	both	Authors specify up to 55249 (Sanna 952; kettunen 24925 and rhee 2076 for metabolites and kurilshikov 18340, ruhlemann 8956 for microbiome measures) but in the results they correctly say 898 for Sanna	Possibly up to 55195 (Kurilshikov 18340, ruhlemann 8956, for microbiome measures and Sanna 898; kettunen 24925 and rhee 2076 for metabolites)	Authors state the maximum number for some of the studies they use but the number of samples in sanna are relevant for the metagenomics but not for metabolites but in the results, they correctly say 898	healthy subjects (for all) but those with "normoglycemic" individuals for sanna et al.	Mostly European but multi-ethnic (kurilshikov: European (78%), East-Asian (4%), Admixed (1%), "Multiethnic" (7%), Middle East (3%), Hispanic (6%), AfroAmerican (0.6%); ruhlemann: European (German); sanna: European (Netherlands); rhee: european; kettunen: european) and this is reported in the MR study	Not mentioned	Imputation not mentioned but genotyping arrays were	r-squared <0.01 but p-values differed across different studies (i.e., 0.00001 for Sanna, Rhee and Kettunen and 0.000001 for Ruhlemann and Kurilshicov (and for Lotta but it's not clear whether they actually used this information) and all SNPs were clumped based on 1000Genomes phase 3 from European data with 10mb window	Multiple pleiotropy-robust methods including MR-Egger, weighted median, MR-PRESSO, Radial MR and Steiger filtering	1e-5 (apart from Lotta et al (with no justification), where 1e-06 was used but it is not clear whether they ended up not using this because it's not mentioned) for metabolites and 1e-06 for microbial traits	Not mentioned though harmonization is described	Proxies were used where r-squared >0.8 was used using the LD matrix of the 1000 Genomes European sample	Not mentioned	NA	3	NA	Kurilshikov: 31 loci (1431 SNPs), Ruhlemann: 38 loci (44 genome-wide significant SNPs), Sanna: 3, Rhee: 31 discrete loci associated with 64 metabolites, Kettunen: 62 loci were significantly associated with at least one metabolic measure.	Lenient p-value threshold, selection based on F>10, restricted to phenotypes with at least 3 SNPs and they also talk about sample overlap in the methods (i.e., that over half of the sample size of Ruhlemann et al are shared in the MiBioGen consortium) but they use this by sourcing genetic instruments in the study by Ruhlemann for exposures that were "absent in Kurilshikov" but it's not clear how this was done.	No	NA	Inverse-variants weighted with multiplicative random effects	MR Egger	Weighted median	MR-PRESSO	Radial MR	Steiger filtering	Authors also conducted multi-variable MR taking into account BMI and alcohol intake because they are "confounders of the gut-disease" associations and they also mention "contamination mixture"	23.91	R	TwoSampleMR, MendelianRandomization, coloc	No	No	FDR: A total of 1198 primary analyses were performed: 67 exposures * 19 outcomes—75 exposures/outcomes with fewer than three overlapping genetic instruments or proxies. We applied a Benjamini Hochberg correction for multiple testing using a false discovery rate of 5% to reduce the propensity of false positive fnding.	Possibly SD but not specified for the exposures	SD	Beta	-0.018326	0.0150088	NA	NA	NA	0.222079	FDR	0.954369	twin heritability for gut microbiota taxa abundance is only on average 20% [26, 27]. Tis heritability estimate represents the upper ceiling that variance explained by genetic instruments can attain, reducing power. Tese factors all contributed to the fact that the number of mbQTLs identifed to date is rather modest. For these reasons, we used a less stringent p-value cut-of to include a greater number of genetic variants to allow the use of sensitivity analysis and increase power. However, a less stringent p-value cut-of has the trade-of to potentially increase the chance of including false-positive efect variants which induce biases. Te most important bias it introduces, the winner’s curse bias, refers to the fact that the genetic hits in discovery samples are more likely to be false positive, adding noise to the analysis which will typically bias MR results towards the null. Second in importance, the weak instrument bias occurs when the variance explained by the instrument and the sample size are low [13]. In the two sample MR setting, it will bias towards the null [11]. Tird in importance, invalid instruments are pleiotropic variants that afect the outcome via another pathway than the one going through the exposure. Te Steiger test we performed can be biased in the presence of a diference in measurement error between the exposure and the outcome [30]. Typically nondiferential measurement error will decrease variance explained hence will bias the Steiger test towards lower measurement error to higher measurement error directionality [30]. Since microbiota features (our exposures) are arguably measured less precisely than the health phenotype (our outcomes), one can assume that Steiger fltering will be biased towards the reverse direction. Tis bias should have little impact on our results since no genetic instruments were removed by Steiger fltering.A second limitation is that the microbiome GWAS included in the vurrent analysis did not target the entire 16S RNA gene, which greatly diminished their ability to achieve a sufcient taxonomic resolution to identify potential therapeutic targets. Te meta-analysis by Ruhlemann targeted the V1-V2 subregion while the meta-analysis by Kurilshikov et al. included mostly the V4 subregion and to a lesser extent the V1-V3 subregion. Targeting only 16S subregions such as V4 leads to lower. taxonomic resolution achieved compared to sequencing the full V1-V9 16S RNA gene. A third limitation is the diference in ancestry from data in the MiBioGen and CARDIoGRAMplusC4D consortium that could potentially violate the independence assumption through population stratifcation. Population stratifcation occurs in the advent that population subgroups have diferent disease rates or diferent distributions of continuous traits and have diferent frequencies of alleles. Tis phenomenon could violate the independence MR assumption. However, this bias is likely to be minimal as principal components were included and participants were mostly from European descent.	Second, the phenotype is distal from individual genes making it a complex polymorphic trait with many variants of small efect size which could be prone to pleiotropy. Since genetic variants are derived from the host, instruments for the microbiome as exposure have a high chance of being pleiotropic. In general, pleiotropy is more likely to bias estimates away from the null [60]. Terefore, our null results are generally more robust to horizontal pleiotropy.	A further strength is that sample was mostly restricted to individuals of European ancestry to reduce bias due to population stratifcation. However, it also restricts the generalizability of the results to this ethnic group	Robust genetic instruments for microbial species are challenging to fnd. First, microbiome heterogeneity and interindividual variability are high, substantially reducing the statistical power of microbiome GWAS analyses;	A lot of information provided but did have to go to the main GWASs to confirm some elements as there were errors	They also seem to do an MR analysis of a "positive control" with LDL cholesterol on the outcomes, which they never mention in the methods	family.BacteroidalesS24.7group.id.11173	Estimated glomerular filtration rate	-0.01833	0.015009	NA	NA	NA	0.222079	0.954369	23.91
Other sources	No	No	Yes	Impact of the gut microbiota and associated metabolites on cardiometabolic traits, chronic diseases and human longevity: a Mendelian randomization study	2023	Journal of Translational Medicine	https://doi.org/10.1186/s12967-022-03799-5	Eloi Gagnon	Benoit J Arsenault	benoit.arsenault@criucpq.ulaval.ca	Centre de Recherche de L’Institut Universitaire de Cardiologie et de Pneumologie de Québec, Y-3106, Pavillon Marguerite D’Youville, 2725	We aimed to determine whether the gut microbiota infuences cardiometabolic traits as well as the risk of chronic diseases and human longevity using a comprehensive 2-Sample Mendelian randomization approach	Features of the gut microbiota have been associated with several chronic diseases and longevity in preclinical models as well as in observational studies. Whether these relations underlie causal efects in humans remains to be established.	Two-sample summary-level	Metabolites	Fasting glucose	Metabolic health	Measures of FG made in whole blood were corrected to plasma level using the correction factor of 1.13	Fasting glucose (MAGIC); Lagou 2021	Not mentioned	Both	151188	NA	151188	NA	NA	healthy	European	Microbial abundance	family.BacteroidalesS24.7group.id.11173	Mixture of five studies (Kurilshikov, Ruhlemann for microbial traits and Sanna, Rhee, Kettunen for metabolites)	sanna 18-84; rhee mean age 55; kettunen not mentioned (for metabolites) and kurilshikov 4-89; ruhlemann provide only average ages across different studies: PopGen: 61.5, KORA: 60.6, FoCus: 51.4, SHIP-TREND: 51.3 (for microbial traits)	both	Authors specify up to 55249 (Sanna 952; kettunen 24925 and rhee 2076 for metabolites and kurilshikov 18340, ruhlemann 8956 for microbiome measures) but in the results they correctly say 898 for Sanna	Possibly up to 55195 (Kurilshikov 18340, ruhlemann 8956, for microbiome measures and Sanna 898; kettunen 24925 and rhee 2076 for metabolites)	Authors state the maximum number for some of the studies they use but the number of samples in sanna are relevant for the metagenomics but not for metabolites but in the results, they correctly say 898	healthy subjects (for all) but those with "normoglycemic" individuals for sanna et al.	Mostly European but multi-ethnic (kurilshikov: European (78%), East-Asian (4%), Admixed (1%), "Multiethnic" (7%), Middle East (3%), Hispanic (6%), AfroAmerican (0.6%); ruhlemann: European (German); sanna: European (Netherlands); rhee: european; kettunen: european) and this is reported in the MR study	Not mentioned	Imputation not mentioned but genotyping arrays were	r-squared <0.01 but p-values differed across different studies (i.e., 0.00001 for Sanna, Rhee and Kettunen and 0.000001 for Ruhlemann and Kurilshicov (and for Lotta but it's not clear whether they actually used this information) and all SNPs were clumped based on 1000Genomes phase 3 from European data with 10mb window	Multiple pleiotropy-robust methods including MR-Egger, weighted median, MR-PRESSO, Radial MR and Steiger filtering	1e-5 (apart from Lotta et al (with no justification), where 1e-06 was used but it is not clear whether they ended up not using this because it's not mentioned) for metabolites and 1e-06 for microbial traits	Not mentioned though harmonization is described	Proxies were used where r-squared >0.8 was used using the LD matrix of the 1000 Genomes European sample	Not mentioned	NA	3	NA	Kurilshikov: 31 loci (1431 SNPs), Ruhlemann: 38 loci (44 genome-wide significant SNPs), Sanna: 3, Rhee: 31 discrete loci associated with 64 metabolites, Kettunen: 62 loci were significantly associated with at least one metabolic measure.	Lenient p-value threshold, selection based on F>10, restricted to phenotypes with at least 3 SNPs and they also talk about sample overlap in the methods (i.e., that over half of the sample size of Ruhlemann et al are shared in the MiBioGen consortium) but they use this by sourcing genetic instruments in the study by Ruhlemann for exposures that were "absent in Kurilshikov" but it's not clear how this was done.	No	NA	Inverse-variants weighted with multiplicative random effects	MR Egger	Weighted median	MR-PRESSO	Radial MR	Steiger filtering	Authors also conducted multi-variable MR taking into account BMI and alcohol intake because they are "confounders of the gut-disease" associations and they also mention "contamination mixture"	23.91	R	TwoSampleMR, MendelianRandomization, coloc	No	No	FDR: A total of 1198 primary analyses were performed: 67 exposures * 19 outcomes—75 exposures/outcomes with fewer than three overlapping genetic instruments or proxies. We applied a Benjamini Hochberg correction for multiple testing using a false discovery rate of 5% to reduce the propensity of false positive fnding.	Possibly SD but not specified for the exposures	SD	Beta	-0.0115075	0.0423247	NA	NA	NA	0.78571	FDR	0.993007	twin heritability for gut microbiota taxa abundance is only on average 20% [26, 27]. Tis heritability estimate represents the upper ceiling that variance explained by genetic instruments can attain, reducing power. Tese factors all contributed to the fact that the number of mbQTLs identifed to date is rather modest. For these reasons, we used a less stringent p-value cut-of to include a greater number of genetic variants to allow the use of sensitivity analysis and increase power. However, a less stringent p-value cut-of has the trade-of to potentially increase the chance of including false-positive efect variants which induce biases. Te most important bias it introduces, the winner’s curse bias, refers to the fact that the genetic hits in discovery samples are more likely to be false positive, adding noise to the analysis which will typically bias MR results towards the null. Second in importance, the weak instrument bias occurs when the variance explained by the instrument and the sample size are low [13]. In the two sample MR setting, it will bias towards the null [11]. Tird in importance, invalid instruments are pleiotropic variants that afect the outcome via another pathway than the one going through the exposure. Te Steiger test we performed can be biased in the presence of a diference in measurement error between the exposure and the outcome [30]. Typically nondiferential measurement error will decrease variance explained hence will bias the Steiger test towards lower measurement error to higher measurement error directionality [30]. Since microbiota features (our exposures) are arguably measured less precisely than the health phenotype (our outcomes), one can assume that Steiger fltering will be biased towards the reverse direction. Tis bias should have little impact on our results since no genetic instruments were removed by Steiger fltering.A second limitation is that the microbiome GWAS included in the vurrent analysis did not target the entire 16S RNA gene, which greatly diminished their ability to achieve a sufcient taxonomic resolution to identify potential therapeutic targets. Te meta-analysis by Ruhlemann targeted the V1-V2 subregion while the meta-analysis by Kurilshikov et al. included mostly the V4 subregion and to a lesser extent the V1-V3 subregion. Targeting only 16S subregions such as V4 leads to lower. taxonomic resolution achieved compared to sequencing the full V1-V9 16S RNA gene. A third limitation is the diference in ancestry from data in the MiBioGen and CARDIoGRAMplusC4D consortium that could potentially violate the independence assumption through population stratifcation. Population stratifcation occurs in the advent that population subgroups have diferent disease rates or diferent distributions of continuous traits and have diferent frequencies of alleles. Tis phenomenon could violate the independence MR assumption. However, this bias is likely to be minimal as principal components were included and participants were mostly from European descent.	Second, the phenotype is distal from individual genes making it a complex polymorphic trait with many variants of small efect size which could be prone to pleiotropy. Since genetic variants are derived from the host, instruments for the microbiome as exposure have a high chance of being pleiotropic. In general, pleiotropy is more likely to bias estimates away from the null [60]. Terefore, our null results are generally more robust to horizontal pleiotropy.	A further strength is that sample was mostly restricted to individuals of European ancestry to reduce bias due to population stratifcation. However, it also restricts the generalizability of the results to this ethnic group	Robust genetic instruments for microbial species are challenging to fnd. First, microbiome heterogeneity and interindividual variability are high, substantially reducing the statistical power of microbiome GWAS analyses;	A lot of information provided but did have to go to the main GWASs to confirm some elements as there were errors	They also seem to do an MR analysis of a "positive control" with LDL cholesterol on the outcomes, which they never mention in the methods	family.BacteroidalesS24.7group.id.11173	Fasting glucose	-0.01151	0.042325	NA	NA	NA	0.78571	0.993007	23.91
Other sources	No	No	Yes	Impact of the gut microbiota and associated metabolites on cardiometabolic traits, chronic diseases and human longevity: a Mendelian randomization study	2023	Journal of Translational Medicine	https://doi.org/10.1186/s12967-022-03799-5	Eloi Gagnon	Benoit J Arsenault	benoit.arsenault@criucpq.ulaval.ca	Centre de Recherche de L’Institut Universitaire de Cardiologie et de Pneumologie de Québec, Y-3106, Pavillon Marguerite D’Youville, 2725	We aimed to determine whether the gut microbiota infuences cardiometabolic traits as well as the risk of chronic diseases and human longevity using a comprehensive 2-Sample Mendelian randomization approach	Features of the gut microbiota have been associated with several chronic diseases and longevity in preclinical models as well as in observational studies. Whether these relations underlie causal efects in humans remains to be established.	Two-sample summary-level	Metabolites	Fasting insulin	Metabolic health	FI was measured in serum	Fasting insulin (MAGIC); Lagou 2021	Not mentioned	Both	105056	NA	98210	NA	Not described	healthy	European	Microbial abundance	family.BacteroidalesS24.7group.id.11173	Mixture of five studies (Kurilshikov, Ruhlemann for microbial traits and Sanna, Rhee, Kettunen for metabolites)	sanna 18-84; rhee mean age 55; kettunen not mentioned (for metabolites) and kurilshikov 4-89; ruhlemann provide only average ages across different studies: PopGen: 61.5, KORA: 60.6, FoCus: 51.4, SHIP-TREND: 51.3 (for microbial traits)	both	Authors specify up to 55249 (Sanna 952; kettunen 24925 and rhee 2076 for metabolites and kurilshikov 18340, ruhlemann 8956 for microbiome measures) but in the results they correctly say 898 for Sanna	Possibly up to 55195 (Kurilshikov 18340, ruhlemann 8956, for microbiome measures and Sanna 898; kettunen 24925 and rhee 2076 for metabolites)	Authors state the maximum number for some of the studies they use but the number of samples in sanna are relevant for the metagenomics but not for metabolites but in the results, they correctly say 898	healthy subjects (for all) but those with "normoglycemic" individuals for sanna et al.	Mostly European but multi-ethnic (kurilshikov: European (78%), East-Asian (4%), Admixed (1%), "Multiethnic" (7%), Middle East (3%), Hispanic (6%), AfroAmerican (0.6%); ruhlemann: European (German); sanna: European (Netherlands); rhee: european; kettunen: european) and this is reported in the MR study	Not mentioned	Imputation not mentioned but genotyping arrays were	r-squared <0.01 but p-values differed across different studies (i.e., 0.00001 for Sanna, Rhee and Kettunen and 0.000001 for Ruhlemann and Kurilshicov (and for Lotta but it's not clear whether they actually used this information) and all SNPs were clumped based on 1000Genomes phase 3 from European data with 10mb window	Multiple pleiotropy-robust methods including MR-Egger, weighted median, MR-PRESSO, Radial MR and Steiger filtering	1e-5 (apart from Lotta et al (with no justification), where 1e-06 was used but it is not clear whether they ended up not using this because it's not mentioned) for metabolites and 1e-06 for microbial traits	Not mentioned though harmonization is described	Proxies were used where r-squared >0.8 was used using the LD matrix of the 1000 Genomes European sample	Not mentioned	NA	3	NA	Kurilshikov: 31 loci (1431 SNPs), Ruhlemann: 38 loci (44 genome-wide significant SNPs), Sanna: 3, Rhee: 31 discrete loci associated with 64 metabolites, Kettunen: 62 loci were significantly associated with at least one metabolic measure.	Lenient p-value threshold, selection based on F>10, restricted to phenotypes with at least 3 SNPs and they also talk about sample overlap in the methods (i.e., that over half of the sample size of Ruhlemann et al are shared in the MiBioGen consortium) but they use this by sourcing genetic instruments in the study by Ruhlemann for exposures that were "absent in Kurilshikov" but it's not clear how this was done.	No	NA	Inverse-variants weighted with multiplicative random effects	MR Egger	Weighted median	MR-PRESSO	Radial MR	Steiger filtering	Authors also conducted multi-variable MR taking into account BMI and alcohol intake because they are "confounders of the gut-disease" associations and they also mention "contamination mixture"	23.91	R	TwoSampleMR, MendelianRandomization, coloc	No	No	FDR: A total of 1198 primary analyses were performed: 67 exposures * 19 outcomes—75 exposures/outcomes with fewer than three overlapping genetic instruments or proxies. We applied a Benjamini Hochberg correction for multiple testing using a false discovery rate of 5% to reduce the propensity of false positive fnding.	Possibly SD but not specified for the exposures	SD	Beta	-0.00101354	0.0585153	NA	NA	NA	0.986181	FDR	0.996111	twin heritability for gut microbiota taxa abundance is only on average 20% [26, 27]. Tis heritability estimate represents the upper ceiling that variance explained by genetic instruments can attain, reducing power. Tese factors all contributed to the fact that the number of mbQTLs identifed to date is rather modest. For these reasons, we used a less stringent p-value cut-of to include a greater number of genetic variants to allow the use of sensitivity analysis and increase power. However, a less stringent p-value cut-of has the trade-of to potentially increase the chance of including false-positive efect variants which induce biases. Te most important bias it introduces, the winner’s curse bias, refers to the fact that the genetic hits in discovery samples are more likely to be false positive, adding noise to the analysis which will typically bias MR results towards the null. Second in importance, the weak instrument bias occurs when the variance explained by the instrument and the sample size are low [13]. In the two sample MR setting, it will bias towards the null [11]. Tird in importance, invalid instruments are pleiotropic variants that afect the outcome via another pathway than the one going through the exposure. Te Steiger test we performed can be biased in the presence of a diference in measurement error between the exposure and the outcome [30]. Typically nondiferential measurement error will decrease variance explained hence will bias the Steiger test towards lower measurement error to higher measurement error directionality [30]. Since microbiota features (our exposures) are arguably measured less precisely than the health phenotype (our outcomes), one can assume that Steiger fltering will be biased towards the reverse direction. Tis bias should have little impact on our results since no genetic instruments were removed by Steiger fltering.A second limitation is that the microbiome GWAS included in the vurrent analysis did not target the entire 16S RNA gene, which greatly diminished their ability to achieve a sufcient taxonomic resolution to identify potential therapeutic targets. Te meta-analysis by Ruhlemann targeted the V1-V2 subregion while the meta-analysis by Kurilshikov et al. included mostly the V4 subregion and to a lesser extent the V1-V3 subregion. Targeting only 16S subregions such as V4 leads to lower. taxonomic resolution achieved compared to sequencing the full V1-V9 16S RNA gene. A third limitation is the diference in ancestry from data in the MiBioGen and CARDIoGRAMplusC4D consortium that could potentially violate the independence assumption through population stratifcation. Population stratifcation occurs in the advent that population subgroups have diferent disease rates or diferent distributions of continuous traits and have diferent frequencies of alleles. Tis phenomenon could violate the independence MR assumption. However, this bias is likely to be minimal as principal components were included and participants were mostly from European descent.	Second, the phenotype is distal from individual genes making it a complex polymorphic trait with many variants of small efect size which could be prone to pleiotropy. Since genetic variants are derived from the host, instruments for the microbiome as exposure have a high chance of being pleiotropic. In general, pleiotropy is more likely to bias estimates away from the null [60]. Terefore, our null results are generally more robust to horizontal pleiotropy.	A further strength is that sample was mostly restricted to individuals of European ancestry to reduce bias due to population stratifcation. However, it also restricts the generalizability of the results to this ethnic group	Robust genetic instruments for microbial species are challenging to fnd. First, microbiome heterogeneity and interindividual variability are high, substantially reducing the statistical power of microbiome GWAS analyses;	A lot of information provided but did have to go to the main GWASs to confirm some elements as there were errors	They also seem to do an MR analysis of a "positive control" with LDL cholesterol on the outcomes, which they never mention in the methods	family.BacteroidalesS24.7group.id.11173	Fasting insulin	-0.00101	0.058515	NA	NA	NA	0.986181	0.996111	23.91
Other sources	No	No	Yes	Impact of the gut microbiota and associated metabolites on cardiometabolic traits, chronic diseases and human longevity: a Mendelian randomization study	2023	Journal of Translational Medicine	https://doi.org/10.1186/s12967-022-03799-5	Eloi Gagnon	Benoit J Arsenault	benoit.arsenault@criucpq.ulaval.ca	Centre de Recherche de L’Institut Universitaire de Cardiologie et de Pneumologie de Québec, Y-3106, Pavillon Marguerite D’Youville, 2725	We aimed to determine whether the gut microbiota infuences cardiometabolic traits as well as the risk of chronic diseases and human longevity using a comprehensive 2-Sample Mendelian randomization approach	Features of the gut microbiota have been associated with several chronic diseases and longevity in preclinical models as well as in observational studies. Whether these relations underlie causal efects in humans remains to be established.	Two-sample summary-level	Metabolites	HDL cholesterol	Metabolic health	"Described previously"	HDL (UKBB); Richardson 2020	UKBB 40-69	Both	403943	NA	403943	NA	NA	healthy	European	Microbial abundance	family.BacteroidalesS24.7group.id.11173	Mixture of five studies (Kurilshikov, Ruhlemann for microbial traits and Sanna, Rhee, Kettunen for metabolites)	sanna 18-84; rhee mean age 55; kettunen not mentioned (for metabolites) and kurilshikov 4-89; ruhlemann provide only average ages across different studies: PopGen: 61.5, KORA: 60.6, FoCus: 51.4, SHIP-TREND: 51.3 (for microbial traits)	both	Authors specify up to 55249 (Sanna 952; kettunen 24925 and rhee 2076 for metabolites and kurilshikov 18340, ruhlemann 8956 for microbiome measures) but in the results they correctly say 898 for Sanna	Possibly up to 55195 (Kurilshikov 18340, ruhlemann 8956, for microbiome measures and Sanna 898; kettunen 24925 and rhee 2076 for metabolites)	Authors state the maximum number for some of the studies they use but the number of samples in sanna are relevant for the metagenomics but not for metabolites but in the results, they correctly say 898	healthy subjects (for all) but those with "normoglycemic" individuals for sanna et al.	Mostly European but multi-ethnic (kurilshikov: European (78%), East-Asian (4%), Admixed (1%), "Multiethnic" (7%), Middle East (3%), Hispanic (6%), AfroAmerican (0.6%); ruhlemann: European (German); sanna: European (Netherlands); rhee: european; kettunen: european) and this is reported in the MR study	Not mentioned	Imputation not mentioned but genotyping arrays were	r-squared <0.01 but p-values differed across different studies (i.e., 0.00001 for Sanna, Rhee and Kettunen and 0.000001 for Ruhlemann and Kurilshicov (and for Lotta but it's not clear whether they actually used this information) and all SNPs were clumped based on 1000Genomes phase 3 from European data with 10mb window	Multiple pleiotropy-robust methods including MR-Egger, weighted median, MR-PRESSO, Radial MR and Steiger filtering	1e-5 (apart from Lotta et al (with no justification), where 1e-06 was used but it is not clear whether they ended up not using this because it's not mentioned) for metabolites and 1e-06 for microbial traits	Not mentioned though harmonization is described	Proxies were used where r-squared >0.8 was used using the LD matrix of the 1000 Genomes European sample	Not mentioned	NA	3	NA	Kurilshikov: 31 loci (1431 SNPs), Ruhlemann: 38 loci (44 genome-wide significant SNPs), Sanna: 3, Rhee: 31 discrete loci associated with 64 metabolites, Kettunen: 62 loci were significantly associated with at least one metabolic measure.	Lenient p-value threshold, selection based on F>10, restricted to phenotypes with at least 3 SNPs and they also talk about sample overlap in the methods (i.e., that over half of the sample size of Ruhlemann et al are shared in the MiBioGen consortium) but they use this by sourcing genetic instruments in the study by Ruhlemann for exposures that were "absent in Kurilshikov" but it's not clear how this was done.	No	NA	Inverse-variants weighted with multiplicative random effects	MR Egger	Weighted median	MR-PRESSO	Radial MR	Steiger filtering	Authors also conducted multi-variable MR taking into account BMI and alcohol intake because they are "confounders of the gut-disease" associations and they also mention "contamination mixture"	23.91	R	TwoSampleMR, MendelianRandomization, coloc	No	No	FDR: A total of 1198 primary analyses were performed: 67 exposures * 19 outcomes—75 exposures/outcomes with fewer than three overlapping genetic instruments or proxies. We applied a Benjamini Hochberg correction for multiple testing using a false discovery rate of 5% to reduce the propensity of false positive fnding.	Possibly SD but not specified for the exposures	SD	Beta	0.0167637	0.0266875	NA	NA	NA	0.529908	FDR	0.993007	twin heritability for gut microbiota taxa abundance is only on average 20% [26, 27]. Tis heritability estimate represents the upper ceiling that variance explained by genetic instruments can attain, reducing power. Tese factors all contributed to the fact that the number of mbQTLs identifed to date is rather modest. For these reasons, we used a less stringent p-value cut-of to include a greater number of genetic variants to allow the use of sensitivity analysis and increase power. However, a less stringent p-value cut-of has the trade-of to potentially increase the chance of including false-positive efect variants which induce biases. Te most important bias it introduces, the winner’s curse bias, refers to the fact that the genetic hits in discovery samples are more likely to be false positive, adding noise to the analysis which will typically bias MR results towards the null. Second in importance, the weak instrument bias occurs when the variance explained by the instrument and the sample size are low [13]. In the two sample MR setting, it will bias towards the null [11]. Tird in importance, invalid instruments are pleiotropic variants that afect the outcome via another pathway than the one going through the exposure. Te Steiger test we performed can be biased in the presence of a diference in measurement error between the exposure and the outcome [30]. Typically nondiferential measurement error will decrease variance explained hence will bias the Steiger test towards lower measurement error to higher measurement error directionality [30]. Since microbiota features (our exposures) are arguably measured less precisely than the health phenotype (our outcomes), one can assume that Steiger fltering will be biased towards the reverse direction. Tis bias should have little impact on our results since no genetic instruments were removed by Steiger fltering.A second limitation is that the microbiome GWAS included in the vurrent analysis did not target the entire 16S RNA gene, which greatly diminished their ability to achieve a sufcient taxonomic resolution to identify potential therapeutic targets. Te meta-analysis by Ruhlemann targeted the V1-V2 subregion while the meta-analysis by Kurilshikov et al. included mostly the V4 subregion and to a lesser extent the V1-V3 subregion. Targeting only 16S subregions such as V4 leads to lower. taxonomic resolution achieved compared to sequencing the full V1-V9 16S RNA gene. A third limitation is the diference in ancestry from data in the MiBioGen and CARDIoGRAMplusC4D consortium that could potentially violate the independence assumption through population stratifcation. Population stratifcation occurs in the advent that population subgroups have diferent disease rates or diferent distributions of continuous traits and have diferent frequencies of alleles. Tis phenomenon could violate the independence MR assumption. However, this bias is likely to be minimal as principal components were included and participants were mostly from European descent.	Second, the phenotype is distal from individual genes making it a complex polymorphic trait with many variants of small efect size which could be prone to pleiotropy. Since genetic variants are derived from the host, instruments for the microbiome as exposure have a high chance of being pleiotropic. In general, pleiotropy is more likely to bias estimates away from the null [60]. Terefore, our null results are generally more robust to horizontal pleiotropy.	A further strength is that sample was mostly restricted to individuals of European ancestry to reduce bias due to population stratifcation. However, it also restricts the generalizability of the results to this ethnic group	Robust genetic instruments for microbial species are challenging to fnd. First, microbiome heterogeneity and interindividual variability are high, substantially reducing the statistical power of microbiome GWAS analyses;	A lot of information provided but did have to go to the main GWASs to confirm some elements as there were errors	They also seem to do an MR analysis of a "positive control" with LDL cholesterol on the outcomes, which they never mention in the methods	family.BacteroidalesS24.7group.id.11173	HDL cholesterol	0.016764	0.026687	NA	NA	NA	0.529908	0.993007	23.91
Other sources	No	No	Yes	Impact of the gut microbiota and associated metabolites on cardiometabolic traits, chronic diseases and human longevity: a Mendelian randomization study	2023	Journal of Translational Medicine	https://doi.org/10.1186/s12967-022-03799-5	Eloi Gagnon	Benoit J Arsenault	benoit.arsenault@criucpq.ulaval.ca	Centre de Recherche de L’Institut Universitaire de Cardiologie et de Pneumologie de Québec, Y-3106, Pavillon Marguerite D’Youville, 2725	We aimed to determine whether the gut microbiota infuences cardiometabolic traits as well as the risk of chronic diseases and human longevity using a comprehensive 2-Sample Mendelian randomization approach	Features of the gut microbiota have been associated with several chronic diseases and longevity in preclinical models as well as in observational studies. Whether these relations underlie causal efects in humans remains to be established.	Two-sample summary-level	Metabolites	LDL cholesterol	Metabolic health	"Described previously"	LDL (UKBB); Richardson 2020	UKBB 40-69	Both	440546	NA	440546	NA	NA	healthy	European	Microbial abundance	family.BacteroidalesS24.7group.id.11173	Mixture of five studies (Kurilshikov, Ruhlemann for microbial traits and Sanna, Rhee, Kettunen for metabolites)	sanna 18-84; rhee mean age 55; kettunen not mentioned (for metabolites) and kurilshikov 4-89; ruhlemann provide only average ages across different studies: PopGen: 61.5, KORA: 60.6, FoCus: 51.4, SHIP-TREND: 51.3 (for microbial traits)	both	Authors specify up to 55249 (Sanna 952; kettunen 24925 and rhee 2076 for metabolites and kurilshikov 18340, ruhlemann 8956 for microbiome measures) but in the results they correctly say 898 for Sanna	Possibly up to 55195 (Kurilshikov 18340, ruhlemann 8956, for microbiome measures and Sanna 898; kettunen 24925 and rhee 2076 for metabolites)	Authors state the maximum number for some of the studies they use but the number of samples in sanna are relevant for the metagenomics but not for metabolites but in the results, they correctly say 898	healthy subjects (for all) but those with "normoglycemic" individuals for sanna et al.	Mostly European but multi-ethnic (kurilshikov: European (78%), East-Asian (4%), Admixed (1%), "Multiethnic" (7%), Middle East (3%), Hispanic (6%), AfroAmerican (0.6%); ruhlemann: European (German); sanna: European (Netherlands); rhee: european; kettunen: european) and this is reported in the MR study	Not mentioned	Imputation not mentioned but genotyping arrays were	r-squared <0.01 but p-values differed across different studies (i.e., 0.00001 for Sanna, Rhee and Kettunen and 0.000001 for Ruhlemann and Kurilshicov (and for Lotta but it's not clear whether they actually used this information) and all SNPs were clumped based on 1000Genomes phase 3 from European data with 10mb window	Multiple pleiotropy-robust methods including MR-Egger, weighted median, MR-PRESSO, Radial MR and Steiger filtering	1e-5 (apart from Lotta et al (with no justification), where 1e-06 was used but it is not clear whether they ended up not using this because it's not mentioned) for metabolites and 1e-06 for microbial traits	Not mentioned though harmonization is described	Proxies were used where r-squared >0.8 was used using the LD matrix of the 1000 Genomes European sample	Not mentioned	NA	3	NA	Kurilshikov: 31 loci (1431 SNPs), Ruhlemann: 38 loci (44 genome-wide significant SNPs), Sanna: 3, Rhee: 31 discrete loci associated with 64 metabolites, Kettunen: 62 loci were significantly associated with at least one metabolic measure.	Lenient p-value threshold, selection based on F>10, restricted to phenotypes with at least 3 SNPs and they also talk about sample overlap in the methods (i.e., that over half of the sample size of Ruhlemann et al are shared in the MiBioGen consortium) but they use this by sourcing genetic instruments in the study by Ruhlemann for exposures that were "absent in Kurilshikov" but it's not clear how this was done.	No	NA	Inverse-variants weighted with multiplicative random effects	MR Egger	Weighted median	MR-PRESSO	Radial MR	Steiger filtering	Authors also conducted multi-variable MR taking into account BMI and alcohol intake because they are "confounders of the gut-disease" associations and they also mention "contamination mixture"	23.91	R	TwoSampleMR, MendelianRandomization, coloc	No	No	FDR: A total of 1198 primary analyses were performed: 67 exposures * 19 outcomes—75 exposures/outcomes with fewer than three overlapping genetic instruments or proxies. We applied a Benjamini Hochberg correction for multiple testing using a false discovery rate of 5% to reduce the propensity of false positive fnding.	Possibly SD but not specified for the exposures	SD	Beta	-0.00321277	0.0236013	NA	NA	NA	0.891721	FDR	0.993007	twin heritability for gut microbiota taxa abundance is only on average 20% [26, 27]. Tis heritability estimate represents the upper ceiling that variance explained by genetic instruments can attain, reducing power. Tese factors all contributed to the fact that the number of mbQTLs identifed to date is rather modest. For these reasons, we used a less stringent p-value cut-of to include a greater number of genetic variants to allow the use of sensitivity analysis and increase power. However, a less stringent p-value cut-of has the trade-of to potentially increase the chance of including false-positive efect variants which induce biases. Te most important bias it introduces, the winner’s curse bias, refers to the fact that the genetic hits in discovery samples are more likely to be false positive, adding noise to the analysis which will typically bias MR results towards the null. Second in importance, the weak instrument bias occurs when the variance explained by the instrument and the sample size are low [13]. In the two sample MR setting, it will bias towards the null [11]. Tird in importance, invalid instruments are pleiotropic variants that afect the outcome via another pathway than the one going through the exposure. Te Steiger test we performed can be biased in the presence of a diference in measurement error between the exposure and the outcome [30]. Typically nondiferential measurement error will decrease variance explained hence will bias the Steiger test towards lower measurement error to higher measurement error directionality [30]. Since microbiota features (our exposures) are arguably measured less precisely than the health phenotype (our outcomes), one can assume that Steiger fltering will be biased towards the reverse direction. Tis bias should have little impact on our results since no genetic instruments were removed by Steiger fltering.A second limitation is that the microbiome GWAS included in the vurrent analysis did not target the entire 16S RNA gene, which greatly diminished their ability to achieve a sufcient taxonomic resolution to identify potential therapeutic targets. Te meta-analysis by Ruhlemann targeted the V1-V2 subregion while the meta-analysis by Kurilshikov et al. included mostly the V4 subregion and to a lesser extent the V1-V3 subregion. Targeting only 16S subregions such as V4 leads to lower. taxonomic resolution achieved compared to sequencing the full V1-V9 16S RNA gene. A third limitation is the diference in ancestry from data in the MiBioGen and CARDIoGRAMplusC4D consortium that could potentially violate the independence assumption through population stratifcation. Population stratifcation occurs in the advent that population subgroups have diferent disease rates or diferent distributions of continuous traits and have diferent frequencies of alleles. Tis phenomenon could violate the independence MR assumption. However, this bias is likely to be minimal as principal components were included and participants were mostly from European descent.	Second, the phenotype is distal from individual genes making it a complex polymorphic trait with many variants of small efect size which could be prone to pleiotropy. Since genetic variants are derived from the host, instruments for the microbiome as exposure have a high chance of being pleiotropic. In general, pleiotropy is more likely to bias estimates away from the null [60]. Terefore, our null results are generally more robust to horizontal pleiotropy.	A further strength is that sample was mostly restricted to individuals of European ancestry to reduce bias due to population stratifcation. However, it also restricts the generalizability of the results to this ethnic group	Robust genetic instruments for microbial species are challenging to fnd. First, microbiome heterogeneity and interindividual variability are high, substantially reducing the statistical power of microbiome GWAS analyses;	A lot of information provided but did have to go to the main GWASs to confirm some elements as there were errors	They also seem to do an MR analysis of a "positive control" with LDL cholesterol on the outcomes, which they never mention in the methods	family.BacteroidalesS24.7group.id.11173	LDL cholesterol	-0.00321	0.023601	NA	NA	NA	0.891721	0.993007	23.91
Other sources	No	No	Yes	Impact of the gut microbiota and associated metabolites on cardiometabolic traits, chronic diseases and human longevity: a Mendelian randomization study	2023	Journal of Translational Medicine	https://doi.org/10.1186/s12967-022-03799-5	Eloi Gagnon	Benoit J Arsenault	benoit.arsenault@criucpq.ulaval.ca	Centre de Recherche de L’Institut Universitaire de Cardiologie et de Pneumologie de Québec, Y-3106, Pavillon Marguerite D’Youville, 2725	We aimed to determine whether the gut microbiota infuences cardiometabolic traits as well as the risk of chronic diseases and human longevity using a comprehensive 2-Sample Mendelian randomization approach	Features of the gut microbiota have been associated with several chronic diseases and longevity in preclinical models as well as in observational studies. Whether these relations underlie causal efects in humans remains to be established.	Two-sample summary-level	Blood pressure	Systolic blood pressure	Cardiovascular	Automated and manual sphygmometer	Systolic blood pressure (UKBB, ICBP); Evangelou 2018	18+ (UKBB 40-69)	Both	757601	NA	757601	NA	NA	healthy	European	Microbial abundance	family.BacteroidalesS24.7group.id.11173	Mixture of five studies (Kurilshikov, Ruhlemann for microbial traits and Sanna, Rhee, Kettunen for metabolites)	sanna 18-84; rhee mean age 55; kettunen not mentioned (for metabolites) and kurilshikov 4-89; ruhlemann provide only average ages across different studies: PopGen: 61.5, KORA: 60.6, FoCus: 51.4, SHIP-TREND: 51.3 (for microbial traits)	both	Authors specify up to 55249 (Sanna 952; kettunen 24925 and rhee 2076 for metabolites and kurilshikov 18340, ruhlemann 8956 for microbiome measures) but in the results they correctly say 898 for Sanna	Possibly up to 55195 (Kurilshikov 18340, ruhlemann 8956, for microbiome measures and Sanna 898; kettunen 24925 and rhee 2076 for metabolites)	Authors state the maximum number for some of the studies they use but the number of samples in sanna are relevant for the metagenomics but not for metabolites but in the results, they correctly say 898	healthy subjects (for all) but those with "normoglycemic" individuals for sanna et al.	Mostly European but multi-ethnic (kurilshikov: European (78%), East-Asian (4%), Admixed (1%), "Multiethnic" (7%), Middle East (3%), Hispanic (6%), AfroAmerican (0.6%); ruhlemann: European (German); sanna: European (Netherlands); rhee: european; kettunen: european) and this is reported in the MR study	Not mentioned	Imputation not mentioned but genotyping arrays were	r-squared <0.01 but p-values differed across different studies (i.e., 0.00001 for Sanna, Rhee and Kettunen and 0.000001 for Ruhlemann and Kurilshicov (and for Lotta but it's not clear whether they actually used this information) and all SNPs were clumped based on 1000Genomes phase 3 from European data with 10mb window	Multiple pleiotropy-robust methods including MR-Egger, weighted median, MR-PRESSO, Radial MR and Steiger filtering	1e-5 (apart from Lotta et al (with no justification), where 1e-06 was used but it is not clear whether they ended up not using this because it's not mentioned) for metabolites and 1e-06 for microbial traits	Not mentioned though harmonization is described	Proxies were used where r-squared >0.8 was used using the LD matrix of the 1000 Genomes European sample	Not mentioned	NA	3	NA	Kurilshikov: 31 loci (1431 SNPs), Ruhlemann: 38 loci (44 genome-wide significant SNPs), Sanna: 3, Rhee: 31 discrete loci associated with 64 metabolites, Kettunen: 62 loci were significantly associated with at least one metabolic measure.	Lenient p-value threshold, selection based on F>10, restricted to phenotypes with at least 3 SNPs and they also talk about sample overlap in the methods (i.e., that over half of the sample size of Ruhlemann et al are shared in the MiBioGen consortium) but they use this by sourcing genetic instruments in the study by Ruhlemann for exposures that were "absent in Kurilshikov" but it's not clear how this was done.	No	NA	Inverse-variants weighted with multiplicative random effects	MR Egger	Weighted median	MR-PRESSO	Radial MR	Steiger filtering	Authors also conducted multi-variable MR taking into account BMI and alcohol intake because they are "confounders of the gut-disease" associations and they also mention "contamination mixture"	23.91	R	TwoSampleMR, MendelianRandomization, coloc	No	No	FDR: A total of 1198 primary analyses were performed: 67 exposures * 19 outcomes—75 exposures/outcomes with fewer than three overlapping genetic instruments or proxies. We applied a Benjamini Hochberg correction for multiple testing using a false discovery rate of 5% to reduce the propensity of false positive fnding.	Possibly SD but not specified for the exposures	SD	Beta	-0.0230669	0.0121078	NA	NA	NA	0.0567636	FDR	0.749964	twin heritability for gut microbiota taxa abundance is only on average 20% [26, 27]. Tis heritability estimate represents the upper ceiling that variance explained by genetic instruments can attain, reducing power. Tese factors all contributed to the fact that the number of mbQTLs identifed to date is rather modest. For these reasons, we used a less stringent p-value cut-of to include a greater number of genetic variants to allow the use of sensitivity analysis and increase power. However, a less stringent p-value cut-of has the trade-of to potentially increase the chance of including false-positive efect variants which induce biases. Te most important bias it introduces, the winner’s curse bias, refers to the fact that the genetic hits in discovery samples are more likely to be false positive, adding noise to the analysis which will typically bias MR results towards the null. Second in importance, the weak instrument bias occurs when the variance explained by the instrument and the sample size are low [13]. In the two sample MR setting, it will bias towards the null [11]. Tird in importance, invalid instruments are pleiotropic variants that afect the outcome via another pathway than the one going through the exposure. Te Steiger test we performed can be biased in the presence of a diference in measurement error between the exposure and the outcome [30]. Typically nondiferential measurement error will decrease variance explained hence will bias the Steiger test towards lower measurement error to higher measurement error directionality [30]. Since microbiota features (our exposures) are arguably measured less precisely than the health phenotype (our outcomes), one can assume that Steiger fltering will be biased towards the reverse direction. Tis bias should have little impact on our results since no genetic instruments were removed by Steiger fltering.A second limitation is that the microbiome GWAS included in the vurrent analysis did not target the entire 16S RNA gene, which greatly diminished their ability to achieve a sufcient taxonomic resolution to identify potential therapeutic targets. Te meta-analysis by Ruhlemann targeted the V1-V2 subregion while the meta-analysis by Kurilshikov et al. included mostly the V4 subregion and to a lesser extent the V1-V3 subregion. Targeting only 16S subregions such as V4 leads to lower. taxonomic resolution achieved compared to sequencing the full V1-V9 16S RNA gene. A third limitation is the diference in ancestry from data in the MiBioGen and CARDIoGRAMplusC4D consortium that could potentially violate the independence assumption through population stratifcation. Population stratifcation occurs in the advent that population subgroups have diferent disease rates or diferent distributions of continuous traits and have diferent frequencies of alleles. Tis phenomenon could violate the independence MR assumption. However, this bias is likely to be minimal as principal components were included and participants were mostly from European descent.	Second, the phenotype is distal from individual genes making it a complex polymorphic trait with many variants of small efect size which could be prone to pleiotropy. Since genetic variants are derived from the host, instruments for the microbiome as exposure have a high chance of being pleiotropic. In general, pleiotropy is more likely to bias estimates away from the null [60]. Terefore, our null results are generally more robust to horizontal pleiotropy.	A further strength is that sample was mostly restricted to individuals of European ancestry to reduce bias due to population stratifcation. However, it also restricts the generalizability of the results to this ethnic group	Robust genetic instruments for microbial species are challenging to fnd. First, microbiome heterogeneity and interindividual variability are high, substantially reducing the statistical power of microbiome GWAS analyses;	A lot of information provided but did have to go to the main GWASs to confirm some elements as there were errors	They also seem to do an MR analysis of a "positive control" with LDL cholesterol on the outcomes, which they never mention in the methods	family.BacteroidalesS24.7group.id.11173	Systolic blood pressure	-0.02307	0.012108	NA	NA	NA	0.056764	0.749964	23.91
Other sources	No	No	Yes	Impact of the gut microbiota and associated metabolites on cardiometabolic traits, chronic diseases and human longevity: a Mendelian randomization study	2023	Journal of Translational Medicine	https://doi.org/10.1186/s12967-022-03799-5	Eloi Gagnon	Benoit J Arsenault	benoit.arsenault@criucpq.ulaval.ca	Centre de Recherche de L’Institut Universitaire de Cardiologie et de Pneumologie de Québec, Y-3106, Pavillon Marguerite D’Youville, 2725	We aimed to determine whether the gut microbiota infuences cardiometabolic traits as well as the risk of chronic diseases and human longevity using a comprehensive 2-Sample Mendelian randomization approach	Features of the gut microbiota have been associated with several chronic diseases and longevity in preclinical models as well as in observational studies. Whether these relations underlie causal efects in humans remains to be established.	Two-sample summary-level	Metabolites	Triglycerides	Metabolic health	"Described previously"	Triglycerides (UKBB); Richardson 2020	UKBB 40-69	Both	441016	NA	441016	NA	NA	healthy	European	Microbial abundance	family.BacteroidalesS24.7group.id.11173	Mixture of five studies (Kurilshikov, Ruhlemann for microbial traits and Sanna, Rhee, Kettunen for metabolites)	sanna 18-84; rhee mean age 55; kettunen not mentioned (for metabolites) and kurilshikov 4-89; ruhlemann provide only average ages across different studies: PopGen: 61.5, KORA: 60.6, FoCus: 51.4, SHIP-TREND: 51.3 (for microbial traits)	both	Authors specify up to 55249 (Sanna 952; kettunen 24925 and rhee 2076 for metabolites and kurilshikov 18340, ruhlemann 8956 for microbiome measures) but in the results they correctly say 898 for Sanna	Possibly up to 55195 (Kurilshikov 18340, ruhlemann 8956, for microbiome measures and Sanna 898; kettunen 24925 and rhee 2076 for metabolites)	Authors state the maximum number for some of the studies they use but the number of samples in sanna are relevant for the metagenomics but not for metabolites but in the results, they correctly say 898	healthy subjects (for all) but those with "normoglycemic" individuals for sanna et al.	Mostly European but multi-ethnic (kurilshikov: European (78%), East-Asian (4%), Admixed (1%), "Multiethnic" (7%), Middle East (3%), Hispanic (6%), AfroAmerican (0.6%); ruhlemann: European (German); sanna: European (Netherlands); rhee: european; kettunen: european) and this is reported in the MR study	Not mentioned	Imputation not mentioned but genotyping arrays were	r-squared <0.01 but p-values differed across different studies (i.e., 0.00001 for Sanna, Rhee and Kettunen and 0.000001 for Ruhlemann and Kurilshicov (and for Lotta but it's not clear whether they actually used this information) and all SNPs were clumped based on 1000Genomes phase 3 from European data with 10mb window	Multiple pleiotropy-robust methods including MR-Egger, weighted median, MR-PRESSO, Radial MR and Steiger filtering	1e-5 (apart from Lotta et al (with no justification), where 1e-06 was used but it is not clear whether they ended up not using this because it's not mentioned) for metabolites and 1e-06 for microbial traits	Not mentioned though harmonization is described	Proxies were used where r-squared >0.8 was used using the LD matrix of the 1000 Genomes European sample	Not mentioned	NA	3	NA	Kurilshikov: 31 loci (1431 SNPs), Ruhlemann: 38 loci (44 genome-wide significant SNPs), Sanna: 3, Rhee: 31 discrete loci associated with 64 metabolites, Kettunen: 62 loci were significantly associated with at least one metabolic measure.	Lenient p-value threshold, selection based on F>10, restricted to phenotypes with at least 3 SNPs and they also talk about sample overlap in the methods (i.e., that over half of the sample size of Ruhlemann et al are shared in the MiBioGen consortium) but they use this by sourcing genetic instruments in the study by Ruhlemann for exposures that were "absent in Kurilshikov" but it's not clear how this was done.	No	NA	Inverse-variants weighted with multiplicative random effects	MR Egger	Weighted median	MR-PRESSO	Radial MR	Steiger filtering	Authors also conducted multi-variable MR taking into account BMI and alcohol intake because they are "confounders of the gut-disease" associations and they also mention "contamination mixture"	23.91	R	TwoSampleMR, MendelianRandomization, coloc	No	No	FDR: A total of 1198 primary analyses were performed: 67 exposures * 19 outcomes—75 exposures/outcomes with fewer than three overlapping genetic instruments or proxies. We applied a Benjamini Hochberg correction for multiple testing using a false discovery rate of 5% to reduce the propensity of false positive fnding.	Possibly SD but not specified for the exposures	SD	Beta	-0.0016814	0.0227742	NA	NA	NA	0.941146	FDR	0.996111	twin heritability for gut microbiota taxa abundance is only on average 20% [26, 27]. Tis heritability estimate represents the upper ceiling that variance explained by genetic instruments can attain, reducing power. Tese factors all contributed to the fact that the number of mbQTLs identifed to date is rather modest. For these reasons, we used a less stringent p-value cut-of to include a greater number of genetic variants to allow the use of sensitivity analysis and increase power. However, a less stringent p-value cut-of has the trade-of to potentially increase the chance of including false-positive efect variants which induce biases. Te most important bias it introduces, the winner’s curse bias, refers to the fact that the genetic hits in discovery samples are more likely to be false positive, adding noise to the analysis which will typically bias MR results towards the null. Second in importance, the weak instrument bias occurs when the variance explained by the instrument and the sample size are low [13]. In the two sample MR setting, it will bias towards the null [11]. Tird in importance, invalid instruments are pleiotropic variants that afect the outcome via another pathway than the one going through the exposure. Te Steiger test we performed can be biased in the presence of a diference in measurement error between the exposure and the outcome [30]. Typically nondiferential measurement error will decrease variance explained hence will bias the Steiger test towards lower measurement error to higher measurement error directionality [30]. Since microbiota features (our exposures) are arguably measured less precisely than the health phenotype (our outcomes), one can assume that Steiger fltering will be biased towards the reverse direction. Tis bias should have little impact on our results since no genetic instruments were removed by Steiger fltering.A second limitation is that the microbiome GWAS included in the vurrent analysis did not target the entire 16S RNA gene, which greatly diminished their ability to achieve a sufcient taxonomic resolution to identify potential therapeutic targets. Te meta-analysis by Ruhlemann targeted the V1-V2 subregion while the meta-analysis by Kurilshikov et al. included mostly the V4 subregion and to a lesser extent the V1-V3 subregion. Targeting only 16S subregions such as V4 leads to lower. taxonomic resolution achieved compared to sequencing the full V1-V9 16S RNA gene. A third limitation is the diference in ancestry from data in the MiBioGen and CARDIoGRAMplusC4D consortium that could potentially violate the independence assumption through population stratifcation. Population stratifcation occurs in the advent that population subgroups have diferent disease rates or diferent distributions of continuous traits and have diferent frequencies of alleles. Tis phenomenon could violate the independence MR assumption. However, this bias is likely to be minimal as principal components were included and participants were mostly from European descent.	Second, the phenotype is distal from individual genes making it a complex polymorphic trait with many variants of small efect size which could be prone to pleiotropy. Since genetic variants are derived from the host, instruments for the microbiome as exposure have a high chance of being pleiotropic. In general, pleiotropy is more likely to bias estimates away from the null [60]. Terefore, our null results are generally more robust to horizontal pleiotropy.	A further strength is that sample was mostly restricted to individuals of European ancestry to reduce bias due to population stratifcation. However, it also restricts the generalizability of the results to this ethnic group	Robust genetic instruments for microbial species are challenging to fnd. First, microbiome heterogeneity and interindividual variability are high, substantially reducing the statistical power of microbiome GWAS analyses;	A lot of information provided but did have to go to the main GWASs to confirm some elements as there were errors	They also seem to do an MR analysis of a "positive control" with LDL cholesterol on the outcomes, which they never mention in the methods	family.BacteroidalesS24.7group.id.11173	Triglycerides	-0.00168	0.022774	NA	NA	NA	0.941146	0.996111	23.91
Other sources	No	No	Yes	Impact of the gut microbiota and associated metabolites on cardiometabolic traits, chronic diseases and human longevity: a Mendelian randomization study	2023	Journal of Translational Medicine	https://doi.org/10.1186/s12967-022-03799-5	Eloi Gagnon	Benoit J Arsenault	benoit.arsenault@criucpq.ulaval.ca	Centre de Recherche de L’Institut Universitaire de Cardiologie et de Pneumologie de Québec, Y-3106, Pavillon Marguerite D’Youville, 2725	We aimed to determine whether the gut microbiota infuences cardiometabolic traits as well as the risk of chronic diseases and human longevity using a comprehensive 2-Sample Mendelian randomization approach	Features of the gut microbiota have been associated with several chronic diseases and longevity in preclinical models as well as in observational studies. Whether these relations underlie causal efects in humans remains to be established.	Two-sample summary-level	Anthropometric traits	Body mass index	Metabolic health	NA	MR-Base / IEUOpenGWAS	NA	NA	NA	NA	461460	NA	NA	healthy	NA	Microbial abundance	family.Bifidobacteriaceae.id.433	Mixture of five studies (Kurilshikov, Ruhlemann for microbial traits and Sanna, Rhee, Kettunen for metabolites)	sanna 18-84; rhee mean age 55; kettunen not mentioned (for metabolites) and kurilshikov 4-89; ruhlemann provide only average ages across different studies: PopGen: 61.5, KORA: 60.6, FoCus: 51.4, SHIP-TREND: 51.3 (for microbial traits)	both	Authors specify up to 55249 (Sanna 952; kettunen 24925 and rhee 2076 for metabolites and kurilshikov 18340, ruhlemann 8956 for microbiome measures) but in the results they correctly say 898 for Sanna	Possibly up to 55195 (Kurilshikov 18340, ruhlemann 8956, for microbiome measures and Sanna 898; kettunen 24925 and rhee 2076 for metabolites)	Authors state the maximum number for some of the studies they use but the number of samples in sanna are relevant for the metagenomics but not for metabolites but in the results, they correctly say 898	healthy subjects (for all) but those with "normoglycemic" individuals for sanna et al.	Mostly European but multi-ethnic (kurilshikov: European (78%), East-Asian (4%), Admixed (1%), "Multiethnic" (7%), Middle East (3%), Hispanic (6%), AfroAmerican (0.6%); ruhlemann: European (German); sanna: European (Netherlands); rhee: european; kettunen: european) and this is reported in the MR study	Not mentioned	Imputation not mentioned but genotyping arrays were	r-squared <0.01 but p-values differed across different studies (i.e., 0.00001 for Sanna, Rhee and Kettunen and 0.000001 for Ruhlemann and Kurilshicov (and for Lotta but it's not clear whether they actually used this information) and all SNPs were clumped based on 1000Genomes phase 3 from European data with 10mb window	Multiple pleiotropy-robust methods including MR-Egger, weighted median, MR-PRESSO, Radial MR and Steiger filtering	1e-5 (apart from Lotta et al (with no justification), where 1e-06 was used but it is not clear whether they ended up not using this because it's not mentioned) for metabolites and 1e-06 for microbial traits	Not mentioned though harmonization is described	Proxies were used where r-squared >0.8 was used using the LD matrix of the 1000 Genomes European sample	Not mentioned	NA	4	NA	Kurilshikov: 31 loci (1431 SNPs), Ruhlemann: 38 loci (44 genome-wide significant SNPs), Sanna: 3, Rhee: 31 discrete loci associated with 64 metabolites, Kettunen: 62 loci were significantly associated with at least one metabolic measure.	Lenient p-value threshold, selection based on F>10, restricted to phenotypes with at least 3 SNPs and they also talk about sample overlap in the methods (i.e., that over half of the sample size of Ruhlemann et al are shared in the MiBioGen consortium) but they use this by sourcing genetic instruments in the study by Ruhlemann for exposures that were "absent in Kurilshikov" but it's not clear how this was done.	No	NA	Inverse-variants weighted with multiplicative random effects	MR Egger	Weighted median	MR-PRESSO	Radial MR	Steiger filtering	Authors also conducted multi-variable MR taking into account BMI and alcohol intake because they are "confounders of the gut-disease" associations and they also mention "contamination mixture"	47.096	R	TwoSampleMR, MendelianRandomization, coloc	No	No	FDR: A total of 1198 primary analyses were performed: 67 exposures * 19 outcomes—75 exposures/outcomes with fewer than three overlapping genetic instruments or proxies. We applied a Benjamini Hochberg correction for multiple testing using a false discovery rate of 5% to reduce the propensity of false positive fnding.	Possibly SD but not specified for the exposures	SD	Beta	-0.051633	0.0538776	NA	NA	NA	0.337892	FDR	0.962392	twin heritability for gut microbiota taxa abundance is only on average 20% [26, 27]. Tis heritability estimate represents the upper ceiling that variance explained by genetic instruments can attain, reducing power. Tese factors all contributed to the fact that the number of mbQTLs identifed to date is rather modest. For these reasons, we used a less stringent p-value cut-of to include a greater number of genetic variants to allow the use of sensitivity analysis and increase power. However, a less stringent p-value cut-of has the trade-of to potentially increase the chance of including false-positive efect variants which induce biases. Te most important bias it introduces, the winner’s curse bias, refers to the fact that the genetic hits in discovery samples are more likely to be false positive, adding noise to the analysis which will typically bias MR results towards the null. Second in importance, the weak instrument bias occurs when the variance explained by the instrument and the sample size are low [13]. In the two sample MR setting, it will bias towards the null [11]. Tird in importance, invalid instruments are pleiotropic variants that afect the outcome via another pathway than the one going through the exposure. Te Steiger test we performed can be biased in the presence of a diference in measurement error between the exposure and the outcome [30]. Typically nondiferential measurement error will decrease variance explained hence will bias the Steiger test towards lower measurement error to higher measurement error directionality [30]. Since microbiota features (our exposures) are arguably measured less precisely than the health phenotype (our outcomes), one can assume that Steiger fltering will be biased towards the reverse direction. Tis bias should have little impact on our results since no genetic instruments were removed by Steiger fltering.A second limitation is that the microbiome GWAS included in the vurrent analysis did not target the entire 16S RNA gene, which greatly diminished their ability to achieve a sufcient taxonomic resolution to identify potential therapeutic targets. Te meta-analysis by Ruhlemann targeted the V1-V2 subregion while the meta-analysis by Kurilshikov et al. included mostly the V4 subregion and to a lesser extent the V1-V3 subregion. Targeting only 16S subregions such as V4 leads to lower. taxonomic resolution achieved compared to sequencing the full V1-V9 16S RNA gene. A third limitation is the diference in ancestry from data in the MiBioGen and CARDIoGRAMplusC4D consortium that could potentially violate the independence assumption through population stratifcation. Population stratifcation occurs in the advent that population subgroups have diferent disease rates or diferent distributions of continuous traits and have diferent frequencies of alleles. Tis phenomenon could violate the independence MR assumption. However, this bias is likely to be minimal as principal components were included and participants were mostly from European descent.	Second, the phenotype is distal from individual genes making it a complex polymorphic trait with many variants of small efect size which could be prone to pleiotropy. Since genetic variants are derived from the host, instruments for the microbiome as exposure have a high chance of being pleiotropic. In general, pleiotropy is more likely to bias estimates away from the null [60]. Terefore, our null results are generally more robust to horizontal pleiotropy.	A further strength is that sample was mostly restricted to individuals of European ancestry to reduce bias due to population stratifcation. However, it also restricts the generalizability of the results to this ethnic group	Robust genetic instruments for microbial species are challenging to fnd. First, microbiome heterogeneity and interindividual variability are high, substantially reducing the statistical power of microbiome GWAS analyses;	A lot of information provided but did have to go to the main GWASs to confirm some elements as there were errors	They also seem to do an MR analysis of a "positive control" with LDL cholesterol on the outcomes, which they never mention in the methods	family.Bifidobacteriaceae.id.433	Body mass index	-0.05163	0.053878	NA	NA	NA	0.337892	0.962392	47.096
Other sources	No	No	Yes	Impact of the gut microbiota and associated metabolites on cardiometabolic traits, chronic diseases and human longevity: a Mendelian randomization study	2023	Journal of Translational Medicine	https://doi.org/10.1186/s12967-022-03799-5	Eloi Gagnon	Benoit J Arsenault	benoit.arsenault@criucpq.ulaval.ca	Centre de Recherche de L’Institut Universitaire de Cardiologie et de Pneumologie de Québec, Y-3106, Pavillon Marguerite D’Youville, 2725	We aimed to determine whether the gut microbiota infuences cardiometabolic traits as well as the risk of chronic diseases and human longevity using a comprehensive 2-Sample Mendelian randomization approach	Features of the gut microbiota have been associated with several chronic diseases and longevity in preclinical models as well as in observational studies. Whether these relations underlie causal efects in humans remains to be established.	Two-sample summary-level	Blood pressure	Diastolic blood pressure	Cardiovascular	Automated and manual sphygmometer	Diastolic blood pressure (UKBB, ICBP); Evangelou 2018	18+ (UKBB 40-69)	Both	757601	NA	757601	NA	NA	healthy	European	Microbial abundance	family.Bifidobacteriaceae.id.433	Mixture of five studies (Kurilshikov, Ruhlemann for microbial traits and Sanna, Rhee, Kettunen for metabolites)	sanna 18-84; rhee mean age 55; kettunen not mentioned (for metabolites) and kurilshikov 4-89; ruhlemann provide only average ages across different studies: PopGen: 61.5, KORA: 60.6, FoCus: 51.4, SHIP-TREND: 51.3 (for microbial traits)	both	Authors specify up to 55249 (Sanna 952; kettunen 24925 and rhee 2076 for metabolites and kurilshikov 18340, ruhlemann 8956 for microbiome measures) but in the results they correctly say 898 for Sanna	Possibly up to 55195 (Kurilshikov 18340, ruhlemann 8956, for microbiome measures and Sanna 898; kettunen 24925 and rhee 2076 for metabolites)	Authors state the maximum number for some of the studies they use but the number of samples in sanna are relevant for the metagenomics but not for metabolites but in the results, they correctly say 898	healthy subjects (for all) but those with "normoglycemic" individuals for sanna et al.	Mostly European but multi-ethnic (kurilshikov: European (78%), East-Asian (4%), Admixed (1%), "Multiethnic" (7%), Middle East (3%), Hispanic (6%), AfroAmerican (0.6%); ruhlemann: European (German); sanna: European (Netherlands); rhee: european; kettunen: european) and this is reported in the MR study	Not mentioned	Imputation not mentioned but genotyping arrays were	r-squared <0.01 but p-values differed across different studies (i.e., 0.00001 for Sanna, Rhee and Kettunen and 0.000001 for Ruhlemann and Kurilshicov (and for Lotta but it's not clear whether they actually used this information) and all SNPs were clumped based on 1000Genomes phase 3 from European data with 10mb window	Multiple pleiotropy-robust methods including MR-Egger, weighted median, MR-PRESSO, Radial MR and Steiger filtering	1e-5 (apart from Lotta et al (with no justification), where 1e-06 was used but it is not clear whether they ended up not using this because it's not mentioned) for metabolites and 1e-06 for microbial traits	Not mentioned though harmonization is described	Proxies were used where r-squared >0.8 was used using the LD matrix of the 1000 Genomes European sample	Not mentioned	NA	4	NA	Kurilshikov: 31 loci (1431 SNPs), Ruhlemann: 38 loci (44 genome-wide significant SNPs), Sanna: 3, Rhee: 31 discrete loci associated with 64 metabolites, Kettunen: 62 loci were significantly associated with at least one metabolic measure.	Lenient p-value threshold, selection based on F>10, restricted to phenotypes with at least 3 SNPs and they also talk about sample overlap in the methods (i.e., that over half of the sample size of Ruhlemann et al are shared in the MiBioGen consortium) but they use this by sourcing genetic instruments in the study by Ruhlemann for exposures that were "absent in Kurilshikov" but it's not clear how this was done.	No	NA	Inverse-variants weighted with multiplicative random effects	MR Egger	Weighted median	MR-PRESSO	Radial MR	Steiger filtering	Authors also conducted multi-variable MR taking into account BMI and alcohol intake because they are "confounders of the gut-disease" associations and they also mention "contamination mixture"	47.096	R	TwoSampleMR, MendelianRandomization, coloc	No	No	FDR: A total of 1198 primary analyses were performed: 67 exposures * 19 outcomes—75 exposures/outcomes with fewer than three overlapping genetic instruments or proxies. We applied a Benjamini Hochberg correction for multiple testing using a false discovery rate of 5% to reduce the propensity of false positive fnding.	Possibly SD but not specified for the exposures	SD	Beta	0.000941882	0.0203285	NA	NA	NA	0.963045	FDR	0.996111	twin heritability for gut microbiota taxa abundance is only on average 20% [26, 27]. Tis heritability estimate represents the upper ceiling that variance explained by genetic instruments can attain, reducing power. Tese factors all contributed to the fact that the number of mbQTLs identifed to date is rather modest. For these reasons, we used a less stringent p-value cut-of to include a greater number of genetic variants to allow the use of sensitivity analysis and increase power. However, a less stringent p-value cut-of has the trade-of to potentially increase the chance of including false-positive efect variants which induce biases. Te most important bias it introduces, the winner’s curse bias, refers to the fact that the genetic hits in discovery samples are more likely to be false positive, adding noise to the analysis which will typically bias MR results towards the null. Second in importance, the weak instrument bias occurs when the variance explained by the instrument and the sample size are low [13]. In the two sample MR setting, it will bias towards the null [11]. Tird in importance, invalid instruments are pleiotropic variants that afect the outcome via another pathway than the one going through the exposure. Te Steiger test we performed can be biased in the presence of a diference in measurement error between the exposure and the outcome [30]. Typically nondiferential measurement error will decrease variance explained hence will bias the Steiger test towards lower measurement error to higher measurement error directionality [30]. Since microbiota features (our exposures) are arguably measured less precisely than the health phenotype (our outcomes), one can assume that Steiger fltering will be biased towards the reverse direction. Tis bias should have little impact on our results since no genetic instruments were removed by Steiger fltering.A second limitation is that the microbiome GWAS included in the vurrent analysis did not target the entire 16S RNA gene, which greatly diminished their ability to achieve a sufcient taxonomic resolution to identify potential therapeutic targets. Te meta-analysis by Ruhlemann targeted the V1-V2 subregion while the meta-analysis by Kurilshikov et al. included mostly the V4 subregion and to a lesser extent the V1-V3 subregion. Targeting only 16S subregions such as V4 leads to lower. taxonomic resolution achieved compared to sequencing the full V1-V9 16S RNA gene. A third limitation is the diference in ancestry from data in the MiBioGen and CARDIoGRAMplusC4D consortium that could potentially violate the independence assumption through population stratifcation. Population stratifcation occurs in the advent that population subgroups have diferent disease rates or diferent distributions of continuous traits and have diferent frequencies of alleles. Tis phenomenon could violate the independence MR assumption. However, this bias is likely to be minimal as principal components were included and participants were mostly from European descent.	Second, the phenotype is distal from individual genes making it a complex polymorphic trait with many variants of small efect size which could be prone to pleiotropy. Since genetic variants are derived from the host, instruments for the microbiome as exposure have a high chance of being pleiotropic. In general, pleiotropy is more likely to bias estimates away from the null [60]. Terefore, our null results are generally more robust to horizontal pleiotropy.	A further strength is that sample was mostly restricted to individuals of European ancestry to reduce bias due to population stratifcation. However, it also restricts the generalizability of the results to this ethnic group	Robust genetic instruments for microbial species are challenging to fnd. First, microbiome heterogeneity and interindividual variability are high, substantially reducing the statistical power of microbiome GWAS analyses;	A lot of information provided but did have to go to the main GWASs to confirm some elements as there were errors	They also seem to do an MR analysis of a "positive control" with LDL cholesterol on the outcomes, which they never mention in the methods	family.Bifidobacteriaceae.id.433	Diastolic blood pressure	0.000942	0.020328	NA	NA	NA	0.963045	0.996111	47.096
Other sources	No	No	Yes	Impact of the gut microbiota and associated metabolites on cardiometabolic traits, chronic diseases and human longevity: a Mendelian randomization study	2023	Journal of Translational Medicine	https://doi.org/10.1186/s12967-022-03799-5	Eloi Gagnon	Benoit J Arsenault	benoit.arsenault@criucpq.ulaval.ca	Centre de Recherche de L’Institut Universitaire de Cardiologie et de Pneumologie de Québec, Y-3106, Pavillon Marguerite D’Youville, 2725	We aimed to determine whether the gut microbiota infuences cardiometabolic traits as well as the risk of chronic diseases and human longevity using a comprehensive 2-Sample Mendelian randomization approach	Features of the gut microbiota have been associated with several chronic diseases and longevity in preclinical models as well as in observational studies. Whether these relations underlie causal efects in humans remains to be established.	Two-sample summary-level	Kidney biomarkers	Estimated glomerular filtration rate	Kidney	For all studies involved in the CKDGen analysis, creatinine concentrations were measured in serum and GFR was estimated based on the CKD-EPI (for individuals >18 years of age) or the Schwartz (for individuals <= 18 years of age) formula. Details on the study-specific measurements for the CKDGen studies were described previously. For all studies, eGFRcrea was winsorized at 15 or 200 ml/min/1.73 m2 and winsorized eGFRcrea values were log-transformed using a natural logarithm.	eGFR (CKDGen, UKBB); Stanzick 2021	18+ (UKBB 40-69)	Both	1201909	NA	1004040	NA	Not described	healthy	Predominantly European	Microbial abundance	family.Bifidobacteriaceae.id.433	Mixture of five studies (Kurilshikov, Ruhlemann for microbial traits and Sanna, Rhee, Kettunen for metabolites)	sanna 18-84; rhee mean age 55; kettunen not mentioned (for metabolites) and kurilshikov 4-89; ruhlemann provide only average ages across different studies: PopGen: 61.5, KORA: 60.6, FoCus: 51.4, SHIP-TREND: 51.3 (for microbial traits)	both	Authors specify up to 55249 (Sanna 952; kettunen 24925 and rhee 2076 for metabolites and kurilshikov 18340, ruhlemann 8956 for microbiome measures) but in the results they correctly say 898 for Sanna	Possibly up to 55195 (Kurilshikov 18340, ruhlemann 8956, for microbiome measures and Sanna 898; kettunen 24925 and rhee 2076 for metabolites)	Authors state the maximum number for some of the studies they use but the number of samples in sanna are relevant for the metagenomics but not for metabolites but in the results, they correctly say 898	healthy subjects (for all) but those with "normoglycemic" individuals for sanna et al.	Mostly European but multi-ethnic (kurilshikov: European (78%), East-Asian (4%), Admixed (1%), "Multiethnic" (7%), Middle East (3%), Hispanic (6%), AfroAmerican (0.6%); ruhlemann: European (German); sanna: European (Netherlands); rhee: european; kettunen: european) and this is reported in the MR study	Not mentioned	Imputation not mentioned but genotyping arrays were	r-squared <0.01 but p-values differed across different studies (i.e., 0.00001 for Sanna, Rhee and Kettunen and 0.000001 for Ruhlemann and Kurilshicov (and for Lotta but it's not clear whether they actually used this information) and all SNPs were clumped based on 1000Genomes phase 3 from European data with 10mb window	Multiple pleiotropy-robust methods including MR-Egger, weighted median, MR-PRESSO, Radial MR and Steiger filtering	1e-5 (apart from Lotta et al (with no justification), where 1e-06 was used but it is not clear whether they ended up not using this because it's not mentioned) for metabolites and 1e-06 for microbial traits	Not mentioned though harmonization is described	Proxies were used where r-squared >0.8 was used using the LD matrix of the 1000 Genomes European sample	Not mentioned	NA	4	NA	Kurilshikov: 31 loci (1431 SNPs), Ruhlemann: 38 loci (44 genome-wide significant SNPs), Sanna: 3, Rhee: 31 discrete loci associated with 64 metabolites, Kettunen: 62 loci were significantly associated with at least one metabolic measure.	Lenient p-value threshold, selection based on F>10, restricted to phenotypes with at least 3 SNPs and they also talk about sample overlap in the methods (i.e., that over half of the sample size of Ruhlemann et al are shared in the MiBioGen consortium) but they use this by sourcing genetic instruments in the study by Ruhlemann for exposures that were "absent in Kurilshikov" but it's not clear how this was done.	No	NA	Inverse-variants weighted with multiplicative random effects	MR Egger	Weighted median	MR-PRESSO	Radial MR	Steiger filtering	Authors also conducted multi-variable MR taking into account BMI and alcohol intake because they are "confounders of the gut-disease" associations and they also mention "contamination mixture"	47.096	R	TwoSampleMR, MendelianRandomization, coloc	No	No	FDR: A total of 1198 primary analyses were performed: 67 exposures * 19 outcomes—75 exposures/outcomes with fewer than three overlapping genetic instruments or proxies. We applied a Benjamini Hochberg correction for multiple testing using a false discovery rate of 5% to reduce the propensity of false positive fnding.	Possibly SD but not specified for the exposures	SD	Beta	-0.0170566	0.0175597	NA	NA	NA	0.331374	FDR	0.962392	twin heritability for gut microbiota taxa abundance is only on average 20% [26, 27]. Tis heritability estimate represents the upper ceiling that variance explained by genetic instruments can attain, reducing power. Tese factors all contributed to the fact that the number of mbQTLs identifed to date is rather modest. For these reasons, we used a less stringent p-value cut-of to include a greater number of genetic variants to allow the use of sensitivity analysis and increase power. However, a less stringent p-value cut-of has the trade-of to potentially increase the chance of including false-positive efect variants which induce biases. Te most important bias it introduces, the winner’s curse bias, refers to the fact that the genetic hits in discovery samples are more likely to be false positive, adding noise to the analysis which will typically bias MR results towards the null. Second in importance, the weak instrument bias occurs when the variance explained by the instrument and the sample size are low [13]. In the two sample MR setting, it will bias towards the null [11]. Tird in importance, invalid instruments are pleiotropic variants that afect the outcome via another pathway than the one going through the exposure. Te Steiger test we performed can be biased in the presence of a diference in measurement error between the exposure and the outcome [30]. Typically nondiferential measurement error will decrease variance explained hence will bias the Steiger test towards lower measurement error to higher measurement error directionality [30]. Since microbiota features (our exposures) are arguably measured less precisely than the health phenotype (our outcomes), one can assume that Steiger fltering will be biased towards the reverse direction. Tis bias should have little impact on our results since no genetic instruments were removed by Steiger fltering.A second limitation is that the microbiome GWAS included in the vurrent analysis did not target the entire 16S RNA gene, which greatly diminished their ability to achieve a sufcient taxonomic resolution to identify potential therapeutic targets. Te meta-analysis by Ruhlemann targeted the V1-V2 subregion while the meta-analysis by Kurilshikov et al. included mostly the V4 subregion and to a lesser extent the V1-V3 subregion. Targeting only 16S subregions such as V4 leads to lower. taxonomic resolution achieved compared to sequencing the full V1-V9 16S RNA gene. A third limitation is the diference in ancestry from data in the MiBioGen and CARDIoGRAMplusC4D consortium that could potentially violate the independence assumption through population stratifcation. Population stratifcation occurs in the advent that population subgroups have diferent disease rates or diferent distributions of continuous traits and have diferent frequencies of alleles. Tis phenomenon could violate the independence MR assumption. However, this bias is likely to be minimal as principal components were included and participants were mostly from European descent.	Second, the phenotype is distal from individual genes making it a complex polymorphic trait with many variants of small efect size which could be prone to pleiotropy. Since genetic variants are derived from the host, instruments for the microbiome as exposure have a high chance of being pleiotropic. In general, pleiotropy is more likely to bias estimates away from the null [60]. Terefore, our null results are generally more robust to horizontal pleiotropy.	A further strength is that sample was mostly restricted to individuals of European ancestry to reduce bias due to population stratifcation. However, it also restricts the generalizability of the results to this ethnic group	Robust genetic instruments for microbial species are challenging to fnd. First, microbiome heterogeneity and interindividual variability are high, substantially reducing the statistical power of microbiome GWAS analyses;	A lot of information provided but did have to go to the main GWASs to confirm some elements as there were errors	They also seem to do an MR analysis of a "positive control" with LDL cholesterol on the outcomes, which they never mention in the methods	family.Bifidobacteriaceae.id.433	Estimated glomerular filtration rate	-0.01706	0.01756	NA	NA	NA	0.331374	0.962392	47.096
Other sources	No	No	Yes	Impact of the gut microbiota and associated metabolites on cardiometabolic traits, chronic diseases and human longevity: a Mendelian randomization study	2023	Journal of Translational Medicine	https://doi.org/10.1186/s12967-022-03799-5	Eloi Gagnon	Benoit J Arsenault	benoit.arsenault@criucpq.ulaval.ca	Centre de Recherche de L’Institut Universitaire de Cardiologie et de Pneumologie de Québec, Y-3106, Pavillon Marguerite D’Youville, 2725	We aimed to determine whether the gut microbiota infuences cardiometabolic traits as well as the risk of chronic diseases and human longevity using a comprehensive 2-Sample Mendelian randomization approach	Features of the gut microbiota have been associated with several chronic diseases and longevity in preclinical models as well as in observational studies. Whether these relations underlie causal efects in humans remains to be established.	Two-sample summary-level	Metabolites	Fasting glucose	Metabolic health	Measures of FG made in whole blood were corrected to plasma level using the correction factor of 1.13	Fasting glucose (MAGIC); Lagou 2021	Not mentioned	Both	151188	NA	151188	NA	NA	healthy	European	Microbial abundance	family.Bifidobacteriaceae.id.433	Mixture of five studies (Kurilshikov, Ruhlemann for microbial traits and Sanna, Rhee, Kettunen for metabolites)	sanna 18-84; rhee mean age 55; kettunen not mentioned (for metabolites) and kurilshikov 4-89; ruhlemann provide only average ages across different studies: PopGen: 61.5, KORA: 60.6, FoCus: 51.4, SHIP-TREND: 51.3 (for microbial traits)	both	Authors specify up to 55249 (Sanna 952; kettunen 24925 and rhee 2076 for metabolites and kurilshikov 18340, ruhlemann 8956 for microbiome measures) but in the results they correctly say 898 for Sanna	Possibly up to 55195 (Kurilshikov 18340, ruhlemann 8956, for microbiome measures and Sanna 898; kettunen 24925 and rhee 2076 for metabolites)	Authors state the maximum number for some of the studies they use but the number of samples in sanna are relevant for the metagenomics but not for metabolites but in the results, they correctly say 898	healthy subjects (for all) but those with "normoglycemic" individuals for sanna et al.	Mostly European but multi-ethnic (kurilshikov: European (78%), East-Asian (4%), Admixed (1%), "Multiethnic" (7%), Middle East (3%), Hispanic (6%), AfroAmerican (0.6%); ruhlemann: European (German); sanna: European (Netherlands); rhee: european; kettunen: european) and this is reported in the MR study	Not mentioned	Imputation not mentioned but genotyping arrays were	r-squared <0.01 but p-values differed across different studies (i.e., 0.00001 for Sanna, Rhee and Kettunen and 0.000001 for Ruhlemann and Kurilshicov (and for Lotta but it's not clear whether they actually used this information) and all SNPs were clumped based on 1000Genomes phase 3 from European data with 10mb window	Multiple pleiotropy-robust methods including MR-Egger, weighted median, MR-PRESSO, Radial MR and Steiger filtering	1e-5 (apart from Lotta et al (with no justification), where 1e-06 was used but it is not clear whether they ended up not using this because it's not mentioned) for metabolites and 1e-06 for microbial traits	Not mentioned though harmonization is described	Proxies were used where r-squared >0.8 was used using the LD matrix of the 1000 Genomes European sample	Not mentioned	NA	4	NA	Kurilshikov: 31 loci (1431 SNPs), Ruhlemann: 38 loci (44 genome-wide significant SNPs), Sanna: 3, Rhee: 31 discrete loci associated with 64 metabolites, Kettunen: 62 loci were significantly associated with at least one metabolic measure.	Lenient p-value threshold, selection based on F>10, restricted to phenotypes with at least 3 SNPs and they also talk about sample overlap in the methods (i.e., that over half of the sample size of Ruhlemann et al are shared in the MiBioGen consortium) but they use this by sourcing genetic instruments in the study by Ruhlemann for exposures that were "absent in Kurilshikov" but it's not clear how this was done.	No	NA	Inverse-variants weighted with multiplicative random effects	MR Egger	Weighted median	MR-PRESSO	Radial MR	Steiger filtering	Authors also conducted multi-variable MR taking into account BMI and alcohol intake because they are "confounders of the gut-disease" associations and they also mention "contamination mixture"	47.096	R	TwoSampleMR, MendelianRandomization, coloc	No	No	FDR: A total of 1198 primary analyses were performed: 67 exposures * 19 outcomes—75 exposures/outcomes with fewer than three overlapping genetic instruments or proxies. We applied a Benjamini Hochberg correction for multiple testing using a false discovery rate of 5% to reduce the propensity of false positive fnding.	Possibly SD but not specified for the exposures	SD	Beta	-0.0315708	0.0611433	NA	NA	NA	0.605617	FDR	0.993007	twin heritability for gut microbiota taxa abundance is only on average 20% [26, 27]. Tis heritability estimate represents the upper ceiling that variance explained by genetic instruments can attain, reducing power. Tese factors all contributed to the fact that the number of mbQTLs identifed to date is rather modest. For these reasons, we used a less stringent p-value cut-of to include a greater number of genetic variants to allow the use of sensitivity analysis and increase power. However, a less stringent p-value cut-of has the trade-of to potentially increase the chance of including false-positive efect variants which induce biases. Te most important bias it introduces, the winner’s curse bias, refers to the fact that the genetic hits in discovery samples are more likely to be false positive, adding noise to the analysis which will typically bias MR results towards the null. Second in importance, the weak instrument bias occurs when the variance explained by the instrument and the sample size are low [13]. In the two sample MR setting, it will bias towards the null [11]. Tird in importance, invalid instruments are pleiotropic variants that afect the outcome via another pathway than the one going through the exposure. Te Steiger test we performed can be biased in the presence of a diference in measurement error between the exposure and the outcome [30]. Typically nondiferential measurement error will decrease variance explained hence will bias the Steiger test towards lower measurement error to higher measurement error directionality [30]. Since microbiota features (our exposures) are arguably measured less precisely than the health phenotype (our outcomes), one can assume that Steiger fltering will be biased towards the reverse direction. Tis bias should have little impact on our results since no genetic instruments were removed by Steiger fltering.A second limitation is that the microbiome GWAS included in the vurrent analysis did not target the entire 16S RNA gene, which greatly diminished their ability to achieve a sufcient taxonomic resolution to identify potential therapeutic targets. Te meta-analysis by Ruhlemann targeted the V1-V2 subregion while the meta-analysis by Kurilshikov et al. included mostly the V4 subregion and to a lesser extent the V1-V3 subregion. Targeting only 16S subregions such as V4 leads to lower. taxonomic resolution achieved compared to sequencing the full V1-V9 16S RNA gene. A third limitation is the diference in ancestry from data in the MiBioGen and CARDIoGRAMplusC4D consortium that could potentially violate the independence assumption through population stratifcation. Population stratifcation occurs in the advent that population subgroups have diferent disease rates or diferent distributions of continuous traits and have diferent frequencies of alleles. Tis phenomenon could violate the independence MR assumption. However, this bias is likely to be minimal as principal components were included and participants were mostly from European descent.	Second, the phenotype is distal from individual genes making it a complex polymorphic trait with many variants of small efect size which could be prone to pleiotropy. Since genetic variants are derived from the host, instruments for the microbiome as exposure have a high chance of being pleiotropic. In general, pleiotropy is more likely to bias estimates away from the null [60]. Terefore, our null results are generally more robust to horizontal pleiotropy.	A further strength is that sample was mostly restricted to individuals of European ancestry to reduce bias due to population stratifcation. However, it also restricts the generalizability of the results to this ethnic group	Robust genetic instruments for microbial species are challenging to fnd. First, microbiome heterogeneity and interindividual variability are high, substantially reducing the statistical power of microbiome GWAS analyses;	A lot of information provided but did have to go to the main GWASs to confirm some elements as there were errors	They also seem to do an MR analysis of a "positive control" with LDL cholesterol on the outcomes, which they never mention in the methods	family.Bifidobacteriaceae.id.433	Fasting glucose	-0.03157	0.061143	NA	NA	NA	0.605617	0.993007	47.096
Other sources	No	No	Yes	Impact of the gut microbiota and associated metabolites on cardiometabolic traits, chronic diseases and human longevity: a Mendelian randomization study	2023	Journal of Translational Medicine	https://doi.org/10.1186/s12967-022-03799-5	Eloi Gagnon	Benoit J Arsenault	benoit.arsenault@criucpq.ulaval.ca	Centre de Recherche de L’Institut Universitaire de Cardiologie et de Pneumologie de Québec, Y-3106, Pavillon Marguerite D’Youville, 2725	We aimed to determine whether the gut microbiota infuences cardiometabolic traits as well as the risk of chronic diseases and human longevity using a comprehensive 2-Sample Mendelian randomization approach	Features of the gut microbiota have been associated with several chronic diseases and longevity in preclinical models as well as in observational studies. Whether these relations underlie causal efects in humans remains to be established.	Two-sample summary-level	Metabolites	Fasting insulin	Metabolic health	FI was measured in serum	Fasting insulin (MAGIC); Lagou 2021	Not mentioned	Both	105056	NA	98210	NA	Not described	healthy	European	Microbial abundance	family.Bifidobacteriaceae.id.433	Mixture of five studies (Kurilshikov, Ruhlemann for microbial traits and Sanna, Rhee, Kettunen for metabolites)	sanna 18-84; rhee mean age 55; kettunen not mentioned (for metabolites) and kurilshikov 4-89; ruhlemann provide only average ages across different studies: PopGen: 61.5, KORA: 60.6, FoCus: 51.4, SHIP-TREND: 51.3 (for microbial traits)	both	Authors specify up to 55249 (Sanna 952; kettunen 24925 and rhee 2076 for metabolites and kurilshikov 18340, ruhlemann 8956 for microbiome measures) but in the results they correctly say 898 for Sanna	Possibly up to 55195 (Kurilshikov 18340, ruhlemann 8956, for microbiome measures and Sanna 898; kettunen 24925 and rhee 2076 for metabolites)	Authors state the maximum number for some of the studies they use but the number of samples in sanna are relevant for the metagenomics but not for metabolites but in the results, they correctly say 898	healthy subjects (for all) but those with "normoglycemic" individuals for sanna et al.	Mostly European but multi-ethnic (kurilshikov: European (78%), East-Asian (4%), Admixed (1%), "Multiethnic" (7%), Middle East (3%), Hispanic (6%), AfroAmerican (0.6%); ruhlemann: European (German); sanna: European (Netherlands); rhee: european; kettunen: european) and this is reported in the MR study	Not mentioned	Imputation not mentioned but genotyping arrays were	r-squared <0.01 but p-values differed across different studies (i.e., 0.00001 for Sanna, Rhee and Kettunen and 0.000001 for Ruhlemann and Kurilshicov (and for Lotta but it's not clear whether they actually used this information) and all SNPs were clumped based on 1000Genomes phase 3 from European data with 10mb window	Multiple pleiotropy-robust methods including MR-Egger, weighted median, MR-PRESSO, Radial MR and Steiger filtering	1e-5 (apart from Lotta et al (with no justification), where 1e-06 was used but it is not clear whether they ended up not using this because it's not mentioned) for metabolites and 1e-06 for microbial traits	Not mentioned though harmonization is described	Proxies were used where r-squared >0.8 was used using the LD matrix of the 1000 Genomes European sample	Not mentioned	NA	4	NA	Kurilshikov: 31 loci (1431 SNPs), Ruhlemann: 38 loci (44 genome-wide significant SNPs), Sanna: 3, Rhee: 31 discrete loci associated with 64 metabolites, Kettunen: 62 loci were significantly associated with at least one metabolic measure.	Lenient p-value threshold, selection based on F>10, restricted to phenotypes with at least 3 SNPs and they also talk about sample overlap in the methods (i.e., that over half of the sample size of Ruhlemann et al are shared in the MiBioGen consortium) but they use this by sourcing genetic instruments in the study by Ruhlemann for exposures that were "absent in Kurilshikov" but it's not clear how this was done.	No	NA	Inverse-variants weighted with multiplicative random effects	MR Egger	Weighted median	MR-PRESSO	Radial MR	Steiger filtering	Authors also conducted multi-variable MR taking into account BMI and alcohol intake because they are "confounders of the gut-disease" associations and they also mention "contamination mixture"	47.096	R	TwoSampleMR, MendelianRandomization, coloc	No	No	FDR: A total of 1198 primary analyses were performed: 67 exposures * 19 outcomes—75 exposures/outcomes with fewer than three overlapping genetic instruments or proxies. We applied a Benjamini Hochberg correction for multiple testing using a false discovery rate of 5% to reduce the propensity of false positive fnding.	Possibly SD but not specified for the exposures	SD	Beta	-0.133968	0.0896241	NA	NA	NA	0.134974	FDR	0.851571	twin heritability for gut microbiota taxa abundance is only on average 20% [26, 27]. Tis heritability estimate represents the upper ceiling that variance explained by genetic instruments can attain, reducing power. Tese factors all contributed to the fact that the number of mbQTLs identifed to date is rather modest. For these reasons, we used a less stringent p-value cut-of to include a greater number of genetic variants to allow the use of sensitivity analysis and increase power. However, a less stringent p-value cut-of has the trade-of to potentially increase the chance of including false-positive efect variants which induce biases. Te most important bias it introduces, the winner’s curse bias, refers to the fact that the genetic hits in discovery samples are more likely to be false positive, adding noise to the analysis which will typically bias MR results towards the null. Second in importance, the weak instrument bias occurs when the variance explained by the instrument and the sample size are low [13]. In the two sample MR setting, it will bias towards the null [11]. Tird in importance, invalid instruments are pleiotropic variants that afect the outcome via another pathway than the one going through the exposure. Te Steiger test we performed can be biased in the presence of a diference in measurement error between the exposure and the outcome [30]. Typically nondiferential measurement error will decrease variance explained hence will bias the Steiger test towards lower measurement error to higher measurement error directionality [30]. Since microbiota features (our exposures) are arguably measured less precisely than the health phenotype (our outcomes), one can assume that Steiger fltering will be biased towards the reverse direction. Tis bias should have little impact on our results since no genetic instruments were removed by Steiger fltering.A second limitation is that the microbiome GWAS included in the vurrent analysis did not target the entire 16S RNA gene, which greatly diminished their ability to achieve a sufcient taxonomic resolution to identify potential therapeutic targets. Te meta-analysis by Ruhlemann targeted the V1-V2 subregion while the meta-analysis by Kurilshikov et al. included mostly the V4 subregion and to a lesser extent the V1-V3 subregion. Targeting only 16S subregions such as V4 leads to lower. taxonomic resolution achieved compared to sequencing the full V1-V9 16S RNA gene. A third limitation is the diference in ancestry from data in the MiBioGen and CARDIoGRAMplusC4D consortium that could potentially violate the independence assumption through population stratifcation. Population stratifcation occurs in the advent that population subgroups have diferent disease rates or diferent distributions of continuous traits and have diferent frequencies of alleles. Tis phenomenon could violate the independence MR assumption. However, this bias is likely to be minimal as principal components were included and participants were mostly from European descent.	Second, the phenotype is distal from individual genes making it a complex polymorphic trait with many variants of small efect size which could be prone to pleiotropy. Since genetic variants are derived from the host, instruments for the microbiome as exposure have a high chance of being pleiotropic. In general, pleiotropy is more likely to bias estimates away from the null [60]. Terefore, our null results are generally more robust to horizontal pleiotropy.	A further strength is that sample was mostly restricted to individuals of European ancestry to reduce bias due to population stratifcation. However, it also restricts the generalizability of the results to this ethnic group	Robust genetic instruments for microbial species are challenging to fnd. First, microbiome heterogeneity and interindividual variability are high, substantially reducing the statistical power of microbiome GWAS analyses;	A lot of information provided but did have to go to the main GWASs to confirm some elements as there were errors	They also seem to do an MR analysis of a "positive control" with LDL cholesterol on the outcomes, which they never mention in the methods	family.Bifidobacteriaceae.id.433	Fasting insulin	-0.13397	0.089624	NA	NA	NA	0.134974	0.851571	47.096
Other sources	No	No	Yes	Impact of the gut microbiota and associated metabolites on cardiometabolic traits, chronic diseases and human longevity: a Mendelian randomization study	2023	Journal of Translational Medicine	https://doi.org/10.1186/s12967-022-03799-5	Eloi Gagnon	Benoit J Arsenault	benoit.arsenault@criucpq.ulaval.ca	Centre de Recherche de L’Institut Universitaire de Cardiologie et de Pneumologie de Québec, Y-3106, Pavillon Marguerite D’Youville, 2725	We aimed to determine whether the gut microbiota infuences cardiometabolic traits as well as the risk of chronic diseases and human longevity using a comprehensive 2-Sample Mendelian randomization approach	Features of the gut microbiota have been associated with several chronic diseases and longevity in preclinical models as well as in observational studies. Whether these relations underlie causal efects in humans remains to be established.	Two-sample summary-level	Metabolites	HDL cholesterol	Metabolic health	"Described previously"	HDL (UKBB); Richardson 2020	UKBB 40-69	Both	403943	NA	403943	NA	NA	healthy	European	Microbial abundance	family.Bifidobacteriaceae.id.433	Mixture of five studies (Kurilshikov, Ruhlemann for microbial traits and Sanna, Rhee, Kettunen for metabolites)	sanna 18-84; rhee mean age 55; kettunen not mentioned (for metabolites) and kurilshikov 4-89; ruhlemann provide only average ages across different studies: PopGen: 61.5, KORA: 60.6, FoCus: 51.4, SHIP-TREND: 51.3 (for microbial traits)	both	Authors specify up to 55249 (Sanna 952; kettunen 24925 and rhee 2076 for metabolites and kurilshikov 18340, ruhlemann 8956 for microbiome measures) but in the results they correctly say 898 for Sanna	Possibly up to 55195 (Kurilshikov 18340, ruhlemann 8956, for microbiome measures and Sanna 898; kettunen 24925 and rhee 2076 for metabolites)	Authors state the maximum number for some of the studies they use but the number of samples in sanna are relevant for the metagenomics but not for metabolites but in the results, they correctly say 898	healthy subjects (for all) but those with "normoglycemic" individuals for sanna et al.	Mostly European but multi-ethnic (kurilshikov: European (78%), East-Asian (4%), Admixed (1%), "Multiethnic" (7%), Middle East (3%), Hispanic (6%), AfroAmerican (0.6%); ruhlemann: European (German); sanna: European (Netherlands); rhee: european; kettunen: european) and this is reported in the MR study	Not mentioned	Imputation not mentioned but genotyping arrays were	r-squared <0.01 but p-values differed across different studies (i.e., 0.00001 for Sanna, Rhee and Kettunen and 0.000001 for Ruhlemann and Kurilshicov (and for Lotta but it's not clear whether they actually used this information) and all SNPs were clumped based on 1000Genomes phase 3 from European data with 10mb window	Multiple pleiotropy-robust methods including MR-Egger, weighted median, MR-PRESSO, Radial MR and Steiger filtering	1e-5 (apart from Lotta et al (with no justification), where 1e-06 was used but it is not clear whether they ended up not using this because it's not mentioned) for metabolites and 1e-06 for microbial traits	Not mentioned though harmonization is described	Proxies were used where r-squared >0.8 was used using the LD matrix of the 1000 Genomes European sample	Not mentioned	NA	4	NA	Kurilshikov: 31 loci (1431 SNPs), Ruhlemann: 38 loci (44 genome-wide significant SNPs), Sanna: 3, Rhee: 31 discrete loci associated with 64 metabolites, Kettunen: 62 loci were significantly associated with at least one metabolic measure.	Lenient p-value threshold, selection based on F>10, restricted to phenotypes with at least 3 SNPs and they also talk about sample overlap in the methods (i.e., that over half of the sample size of Ruhlemann et al are shared in the MiBioGen consortium) but they use this by sourcing genetic instruments in the study by Ruhlemann for exposures that were "absent in Kurilshikov" but it's not clear how this was done.	No	NA	Inverse-variants weighted with multiplicative random effects	MR Egger	Weighted median	MR-PRESSO	Radial MR	Steiger filtering	Authors also conducted multi-variable MR taking into account BMI and alcohol intake because they are "confounders of the gut-disease" associations and they also mention "contamination mixture"	47.096	R	TwoSampleMR, MendelianRandomization, coloc	No	No	FDR: A total of 1198 primary analyses were performed: 67 exposures * 19 outcomes—75 exposures/outcomes with fewer than three overlapping genetic instruments or proxies. We applied a Benjamini Hochberg correction for multiple testing using a false discovery rate of 5% to reduce the propensity of false positive fnding.	Possibly SD but not specified for the exposures	SD	Beta	0.0675284	0.0475868	NA	NA	NA	0.155882	FDR	0.878244	twin heritability for gut microbiota taxa abundance is only on average 20% [26, 27]. Tis heritability estimate represents the upper ceiling that variance explained by genetic instruments can attain, reducing power. Tese factors all contributed to the fact that the number of mbQTLs identifed to date is rather modest. For these reasons, we used a less stringent p-value cut-of to include a greater number of genetic variants to allow the use of sensitivity analysis and increase power. However, a less stringent p-value cut-of has the trade-of to potentially increase the chance of including false-positive efect variants which induce biases. Te most important bias it introduces, the winner’s curse bias, refers to the fact that the genetic hits in discovery samples are more likely to be false positive, adding noise to the analysis which will typically bias MR results towards the null. Second in importance, the weak instrument bias occurs when the variance explained by the instrument and the sample size are low [13]. In the two sample MR setting, it will bias towards the null [11]. Tird in importance, invalid instruments are pleiotropic variants that afect the outcome via another pathway than the one going through the exposure. Te Steiger test we performed can be biased in the presence of a diference in measurement error between the exposure and the outcome [30]. Typically nondiferential measurement error will decrease variance explained hence will bias the Steiger test towards lower measurement error to higher measurement error directionality [30]. Since microbiota features (our exposures) are arguably measured less precisely than the health phenotype (our outcomes), one can assume that Steiger fltering will be biased towards the reverse direction. Tis bias should have little impact on our results since no genetic instruments were removed by Steiger fltering.A second limitation is that the microbiome GWAS included in the vurrent analysis did not target the entire 16S RNA gene, which greatly diminished their ability to achieve a sufcient taxonomic resolution to identify potential therapeutic targets. Te meta-analysis by Ruhlemann targeted the V1-V2 subregion while the meta-analysis by Kurilshikov et al. included mostly the V4 subregion and to a lesser extent the V1-V3 subregion. Targeting only 16S subregions such as V4 leads to lower. taxonomic resolution achieved compared to sequencing the full V1-V9 16S RNA gene. A third limitation is the diference in ancestry from data in the MiBioGen and CARDIoGRAMplusC4D consortium that could potentially violate the independence assumption through population stratifcation. Population stratifcation occurs in the advent that population subgroups have diferent disease rates or diferent distributions of continuous traits and have diferent frequencies of alleles. Tis phenomenon could violate the independence MR assumption. However, this bias is likely to be minimal as principal components were included and participants were mostly from European descent.	Second, the phenotype is distal from individual genes making it a complex polymorphic trait with many variants of small efect size which could be prone to pleiotropy. Since genetic variants are derived from the host, instruments for the microbiome as exposure have a high chance of being pleiotropic. In general, pleiotropy is more likely to bias estimates away from the null [60]. Terefore, our null results are generally more robust to horizontal pleiotropy.	A further strength is that sample was mostly restricted to individuals of European ancestry to reduce bias due to population stratifcation. However, it also restricts the generalizability of the results to this ethnic group	Robust genetic instruments for microbial species are challenging to fnd. First, microbiome heterogeneity and interindividual variability are high, substantially reducing the statistical power of microbiome GWAS analyses;	A lot of information provided but did have to go to the main GWASs to confirm some elements as there were errors	They also seem to do an MR analysis of a "positive control" with LDL cholesterol on the outcomes, which they never mention in the methods	family.Bifidobacteriaceae.id.433	HDL cholesterol	0.067528	0.047587	NA	NA	NA	0.155882	0.878244	47.096
Other sources	No	No	Yes	Impact of the gut microbiota and associated metabolites on cardiometabolic traits, chronic diseases and human longevity: a Mendelian randomization study	2023	Journal of Translational Medicine	https://doi.org/10.1186/s12967-022-03799-5	Eloi Gagnon	Benoit J Arsenault	benoit.arsenault@criucpq.ulaval.ca	Centre de Recherche de L’Institut Universitaire de Cardiologie et de Pneumologie de Québec, Y-3106, Pavillon Marguerite D’Youville, 2725	We aimed to determine whether the gut microbiota infuences cardiometabolic traits as well as the risk of chronic diseases and human longevity using a comprehensive 2-Sample Mendelian randomization approach	Features of the gut microbiota have been associated with several chronic diseases and longevity in preclinical models as well as in observational studies. Whether these relations underlie causal efects in humans remains to be established.	Two-sample summary-level	Metabolites	LDL cholesterol	Metabolic health	"Described previously"	LDL (UKBB); Richardson 2020	UKBB 40-69	Both	440546	NA	440546	NA	NA	healthy	European	Microbial abundance	family.Bifidobacteriaceae.id.433	Mixture of five studies (Kurilshikov, Ruhlemann for microbial traits and Sanna, Rhee, Kettunen for metabolites)	sanna 18-84; rhee mean age 55; kettunen not mentioned (for metabolites) and kurilshikov 4-89; ruhlemann provide only average ages across different studies: PopGen: 61.5, KORA: 60.6, FoCus: 51.4, SHIP-TREND: 51.3 (for microbial traits)	both	Authors specify up to 55249 (Sanna 952; kettunen 24925 and rhee 2076 for metabolites and kurilshikov 18340, ruhlemann 8956 for microbiome measures) but in the results they correctly say 898 for Sanna	Possibly up to 55195 (Kurilshikov 18340, ruhlemann 8956, for microbiome measures and Sanna 898; kettunen 24925 and rhee 2076 for metabolites)	Authors state the maximum number for some of the studies they use but the number of samples in sanna are relevant for the metagenomics but not for metabolites but in the results, they correctly say 898	healthy subjects (for all) but those with "normoglycemic" individuals for sanna et al.	Mostly European but multi-ethnic (kurilshikov: European (78%), East-Asian (4%), Admixed (1%), "Multiethnic" (7%), Middle East (3%), Hispanic (6%), AfroAmerican (0.6%); ruhlemann: European (German); sanna: European (Netherlands); rhee: european; kettunen: european) and this is reported in the MR study	Not mentioned	Imputation not mentioned but genotyping arrays were	r-squared <0.01 but p-values differed across different studies (i.e., 0.00001 for Sanna, Rhee and Kettunen and 0.000001 for Ruhlemann and Kurilshicov (and for Lotta but it's not clear whether they actually used this information) and all SNPs were clumped based on 1000Genomes phase 3 from European data with 10mb window	Multiple pleiotropy-robust methods including MR-Egger, weighted median, MR-PRESSO, Radial MR and Steiger filtering	1e-5 (apart from Lotta et al (with no justification), where 1e-06 was used but it is not clear whether they ended up not using this because it's not mentioned) for metabolites and 1e-06 for microbial traits	Not mentioned though harmonization is described	Proxies were used where r-squared >0.8 was used using the LD matrix of the 1000 Genomes European sample	Not mentioned	NA	4	NA	Kurilshikov: 31 loci (1431 SNPs), Ruhlemann: 38 loci (44 genome-wide significant SNPs), Sanna: 3, Rhee: 31 discrete loci associated with 64 metabolites, Kettunen: 62 loci were significantly associated with at least one metabolic measure.	Lenient p-value threshold, selection based on F>10, restricted to phenotypes with at least 3 SNPs and they also talk about sample overlap in the methods (i.e., that over half of the sample size of Ruhlemann et al are shared in the MiBioGen consortium) but they use this by sourcing genetic instruments in the study by Ruhlemann for exposures that were "absent in Kurilshikov" but it's not clear how this was done.	No	NA	Inverse-variants weighted with multiplicative random effects	MR Egger	Weighted median	MR-PRESSO	Radial MR	Steiger filtering	Authors also conducted multi-variable MR taking into account BMI and alcohol intake because they are "confounders of the gut-disease" associations and they also mention "contamination mixture"	47.096	R	TwoSampleMR, MendelianRandomization, coloc	No	No	FDR: A total of 1198 primary analyses were performed: 67 exposures * 19 outcomes—75 exposures/outcomes with fewer than three overlapping genetic instruments or proxies. We applied a Benjamini Hochberg correction for multiple testing using a false discovery rate of 5% to reduce the propensity of false positive fnding.	Possibly SD but not specified for the exposures	SD	Beta	0.0567103	0.0348567	NA	NA	NA	0.103747	FDR	0.791649	twin heritability for gut microbiota taxa abundance is only on average 20% [26, 27]. Tis heritability estimate represents the upper ceiling that variance explained by genetic instruments can attain, reducing power. Tese factors all contributed to the fact that the number of mbQTLs identifed to date is rather modest. For these reasons, we used a less stringent p-value cut-of to include a greater number of genetic variants to allow the use of sensitivity analysis and increase power. However, a less stringent p-value cut-of has the trade-of to potentially increase the chance of including false-positive efect variants which induce biases. Te most important bias it introduces, the winner’s curse bias, refers to the fact that the genetic hits in discovery samples are more likely to be false positive, adding noise to the analysis which will typically bias MR results towards the null. Second in importance, the weak instrument bias occurs when the variance explained by the instrument and the sample size are low [13]. In the two sample MR setting, it will bias towards the null [11]. Tird in importance, invalid instruments are pleiotropic variants that afect the outcome via another pathway than the one going through the exposure. Te Steiger test we performed can be biased in the presence of a diference in measurement error between the exposure and the outcome [30]. Typically nondiferential measurement error will decrease variance explained hence will bias the Steiger test towards lower measurement error to higher measurement error directionality [30]. Since microbiota features (our exposures) are arguably measured less precisely than the health phenotype (our outcomes), one can assume that Steiger fltering will be biased towards the reverse direction. Tis bias should have little impact on our results since no genetic instruments were removed by Steiger fltering.A second limitation is that the microbiome GWAS included in the vurrent analysis did not target the entire 16S RNA gene, which greatly diminished their ability to achieve a sufcient taxonomic resolution to identify potential therapeutic targets. Te meta-analysis by Ruhlemann targeted the V1-V2 subregion while the meta-analysis by Kurilshikov et al. included mostly the V4 subregion and to a lesser extent the V1-V3 subregion. Targeting only 16S subregions such as V4 leads to lower. taxonomic resolution achieved compared to sequencing the full V1-V9 16S RNA gene. A third limitation is the diference in ancestry from data in the MiBioGen and CARDIoGRAMplusC4D consortium that could potentially violate the independence assumption through population stratifcation. Population stratifcation occurs in the advent that population subgroups have diferent disease rates or diferent distributions of continuous traits and have diferent frequencies of alleles. Tis phenomenon could violate the independence MR assumption. However, this bias is likely to be minimal as principal components were included and participants were mostly from European descent.	Second, the phenotype is distal from individual genes making it a complex polymorphic trait with many variants of small efect size which could be prone to pleiotropy. Since genetic variants are derived from the host, instruments for the microbiome as exposure have a high chance of being pleiotropic. In general, pleiotropy is more likely to bias estimates away from the null [60]. Terefore, our null results are generally more robust to horizontal pleiotropy.	A further strength is that sample was mostly restricted to individuals of European ancestry to reduce bias due to population stratifcation. However, it also restricts the generalizability of the results to this ethnic group	Robust genetic instruments for microbial species are challenging to fnd. First, microbiome heterogeneity and interindividual variability are high, substantially reducing the statistical power of microbiome GWAS analyses;	A lot of information provided but did have to go to the main GWASs to confirm some elements as there were errors	They also seem to do an MR analysis of a "positive control" with LDL cholesterol on the outcomes, which they never mention in the methods	family.Bifidobacteriaceae.id.433	LDL cholesterol	0.05671	0.034857	NA	NA	NA	0.103747	0.791649	47.096
Other sources	No	No	Yes	Impact of the gut microbiota and associated metabolites on cardiometabolic traits, chronic diseases and human longevity: a Mendelian randomization study	2023	Journal of Translational Medicine	https://doi.org/10.1186/s12967-022-03799-5	Eloi Gagnon	Benoit J Arsenault	benoit.arsenault@criucpq.ulaval.ca	Centre de Recherche de L’Institut Universitaire de Cardiologie et de Pneumologie de Québec, Y-3106, Pavillon Marguerite D’Youville, 2725	We aimed to determine whether the gut microbiota infuences cardiometabolic traits as well as the risk of chronic diseases and human longevity using a comprehensive 2-Sample Mendelian randomization approach	Features of the gut microbiota have been associated with several chronic diseases and longevity in preclinical models as well as in observational studies. Whether these relations underlie causal efects in humans remains to be established.	Two-sample summary-level	Blood pressure	Systolic blood pressure	Cardiovascular	Automated and manual sphygmometer	Systolic blood pressure (UKBB, ICBP); Evangelou 2018	18+ (UKBB 40-69)	Both	757601	NA	757601	NA	NA	healthy	European	Microbial abundance	family.Bifidobacteriaceae.id.433	Mixture of five studies (Kurilshikov, Ruhlemann for microbial traits and Sanna, Rhee, Kettunen for metabolites)	sanna 18-84; rhee mean age 55; kettunen not mentioned (for metabolites) and kurilshikov 4-89; ruhlemann provide only average ages across different studies: PopGen: 61.5, KORA: 60.6, FoCus: 51.4, SHIP-TREND: 51.3 (for microbial traits)	both	Authors specify up to 55249 (Sanna 952; kettunen 24925 and rhee 2076 for metabolites and kurilshikov 18340, ruhlemann 8956 for microbiome measures) but in the results they correctly say 898 for Sanna	Possibly up to 55195 (Kurilshikov 18340, ruhlemann 8956, for microbiome measures and Sanna 898; kettunen 24925 and rhee 2076 for metabolites)	Authors state the maximum number for some of the studies they use but the number of samples in sanna are relevant for the metagenomics but not for metabolites but in the results, they correctly say 898	healthy subjects (for all) but those with "normoglycemic" individuals for sanna et al.	Mostly European but multi-ethnic (kurilshikov: European (78%), East-Asian (4%), Admixed (1%), "Multiethnic" (7%), Middle East (3%), Hispanic (6%), AfroAmerican (0.6%); ruhlemann: European (German); sanna: European (Netherlands); rhee: european; kettunen: european) and this is reported in the MR study	Not mentioned	Imputation not mentioned but genotyping arrays were	r-squared <0.01 but p-values differed across different studies (i.e., 0.00001 for Sanna, Rhee and Kettunen and 0.000001 for Ruhlemann and Kurilshicov (and for Lotta but it's not clear whether they actually used this information) and all SNPs were clumped based on 1000Genomes phase 3 from European data with 10mb window	Multiple pleiotropy-robust methods including MR-Egger, weighted median, MR-PRESSO, Radial MR and Steiger filtering	1e-5 (apart from Lotta et al (with no justification), where 1e-06 was used but it is not clear whether they ended up not using this because it's not mentioned) for metabolites and 1e-06 for microbial traits	Not mentioned though harmonization is described	Proxies were used where r-squared >0.8 was used using the LD matrix of the 1000 Genomes European sample	Not mentioned	NA	4	NA	Kurilshikov: 31 loci (1431 SNPs), Ruhlemann: 38 loci (44 genome-wide significant SNPs), Sanna: 3, Rhee: 31 discrete loci associated with 64 metabolites, Kettunen: 62 loci were significantly associated with at least one metabolic measure.	Lenient p-value threshold, selection based on F>10, restricted to phenotypes with at least 3 SNPs and they also talk about sample overlap in the methods (i.e., that over half of the sample size of Ruhlemann et al are shared in the MiBioGen consortium) but they use this by sourcing genetic instruments in the study by Ruhlemann for exposures that were "absent in Kurilshikov" but it's not clear how this was done.	No	NA	Inverse-variants weighted with multiplicative random effects	MR Egger	Weighted median	MR-PRESSO	Radial MR	Steiger filtering	Authors also conducted multi-variable MR taking into account BMI and alcohol intake because they are "confounders of the gut-disease" associations and they also mention "contamination mixture"	47.096	R	TwoSampleMR, MendelianRandomization, coloc	No	No	FDR: A total of 1198 primary analyses were performed: 67 exposures * 19 outcomes—75 exposures/outcomes with fewer than three overlapping genetic instruments or proxies. We applied a Benjamini Hochberg correction for multiple testing using a false discovery rate of 5% to reduce the propensity of false positive fnding.	Possibly SD but not specified for the exposures	SD	Beta	0.013518	0.0175144	NA	NA	NA	0.44022	FDR	0.976572	twin heritability for gut microbiota taxa abundance is only on average 20% [26, 27]. Tis heritability estimate represents the upper ceiling that variance explained by genetic instruments can attain, reducing power. Tese factors all contributed to the fact that the number of mbQTLs identifed to date is rather modest. For these reasons, we used a less stringent p-value cut-of to include a greater number of genetic variants to allow the use of sensitivity analysis and increase power. However, a less stringent p-value cut-of has the trade-of to potentially increase the chance of including false-positive efect variants which induce biases. Te most important bias it introduces, the winner’s curse bias, refers to the fact that the genetic hits in discovery samples are more likely to be false positive, adding noise to the analysis which will typically bias MR results towards the null. Second in importance, the weak instrument bias occurs when the variance explained by the instrument and the sample size are low [13]. In the two sample MR setting, it will bias towards the null [11]. Tird in importance, invalid instruments are pleiotropic variants that afect the outcome via another pathway than the one going through the exposure. Te Steiger test we performed can be biased in the presence of a diference in measurement error between the exposure and the outcome [30]. Typically nondiferential measurement error will decrease variance explained hence will bias the Steiger test towards lower measurement error to higher measurement error directionality [30]. Since microbiota features (our exposures) are arguably measured less precisely than the health phenotype (our outcomes), one can assume that Steiger fltering will be biased towards the reverse direction. Tis bias should have little impact on our results since no genetic instruments were removed by Steiger fltering.A second limitation is that the microbiome GWAS included in the vurrent analysis did not target the entire 16S RNA gene, which greatly diminished their ability to achieve a sufcient taxonomic resolution to identify potential therapeutic targets. Te meta-analysis by Ruhlemann targeted the V1-V2 subregion while the meta-analysis by Kurilshikov et al. included mostly the V4 subregion and to a lesser extent the V1-V3 subregion. Targeting only 16S subregions such as V4 leads to lower. taxonomic resolution achieved compared to sequencing the full V1-V9 16S RNA gene. A third limitation is the diference in ancestry from data in the MiBioGen and CARDIoGRAMplusC4D consortium that could potentially violate the independence assumption through population stratifcation. Population stratifcation occurs in the advent that population subgroups have diferent disease rates or diferent distributions of continuous traits and have diferent frequencies of alleles. Tis phenomenon could violate the independence MR assumption. However, this bias is likely to be minimal as principal components were included and participants were mostly from European descent.	Second, the phenotype is distal from individual genes making it a complex polymorphic trait with many variants of small efect size which could be prone to pleiotropy. Since genetic variants are derived from the host, instruments for the microbiome as exposure have a high chance of being pleiotropic. In general, pleiotropy is more likely to bias estimates away from the null [60]. Terefore, our null results are generally more robust to horizontal pleiotropy.	A further strength is that sample was mostly restricted to individuals of European ancestry to reduce bias due to population stratifcation. However, it also restricts the generalizability of the results to this ethnic group	Robust genetic instruments for microbial species are challenging to fnd. First, microbiome heterogeneity and interindividual variability are high, substantially reducing the statistical power of microbiome GWAS analyses;	A lot of information provided but did have to go to the main GWASs to confirm some elements as there were errors	They also seem to do an MR analysis of a "positive control" with LDL cholesterol on the outcomes, which they never mention in the methods	family.Bifidobacteriaceae.id.433	Systolic blood pressure	0.013518	0.017514	NA	NA	NA	0.44022	0.976572	47.096
Other sources	No	No	Yes	Impact of the gut microbiota and associated metabolites on cardiometabolic traits, chronic diseases and human longevity: a Mendelian randomization study	2023	Journal of Translational Medicine	https://doi.org/10.1186/s12967-022-03799-5	Eloi Gagnon	Benoit J Arsenault	benoit.arsenault@criucpq.ulaval.ca	Centre de Recherche de L’Institut Universitaire de Cardiologie et de Pneumologie de Québec, Y-3106, Pavillon Marguerite D’Youville, 2725	We aimed to determine whether the gut microbiota infuences cardiometabolic traits as well as the risk of chronic diseases and human longevity using a comprehensive 2-Sample Mendelian randomization approach	Features of the gut microbiota have been associated with several chronic diseases and longevity in preclinical models as well as in observational studies. Whether these relations underlie causal efects in humans remains to be established.	Two-sample summary-level	Metabolites	Triglycerides	Metabolic health	"Described previously"	Triglycerides (UKBB); Richardson 2020	UKBB 40-69	Both	441016	NA	441016	NA	NA	healthy	European	Microbial abundance	family.Bifidobacteriaceae.id.433	Mixture of five studies (Kurilshikov, Ruhlemann for microbial traits and Sanna, Rhee, Kettunen for metabolites)	sanna 18-84; rhee mean age 55; kettunen not mentioned (for metabolites) and kurilshikov 4-89; ruhlemann provide only average ages across different studies: PopGen: 61.5, KORA: 60.6, FoCus: 51.4, SHIP-TREND: 51.3 (for microbial traits)	both	Authors specify up to 55249 (Sanna 952; kettunen 24925 and rhee 2076 for metabolites and kurilshikov 18340, ruhlemann 8956 for microbiome measures) but in the results they correctly say 898 for Sanna	Possibly up to 55195 (Kurilshikov 18340, ruhlemann 8956, for microbiome measures and Sanna 898; kettunen 24925 and rhee 2076 for metabolites)	Authors state the maximum number for some of the studies they use but the number of samples in sanna are relevant for the metagenomics but not for metabolites but in the results, they correctly say 898	healthy subjects (for all) but those with "normoglycemic" individuals for sanna et al.	Mostly European but multi-ethnic (kurilshikov: European (78%), East-Asian (4%), Admixed (1%), "Multiethnic" (7%), Middle East (3%), Hispanic (6%), AfroAmerican (0.6%); ruhlemann: European (German); sanna: European (Netherlands); rhee: european; kettunen: european) and this is reported in the MR study	Not mentioned	Imputation not mentioned but genotyping arrays were	r-squared <0.01 but p-values differed across different studies (i.e., 0.00001 for Sanna, Rhee and Kettunen and 0.000001 for Ruhlemann and Kurilshicov (and for Lotta but it's not clear whether they actually used this information) and all SNPs were clumped based on 1000Genomes phase 3 from European data with 10mb window	Multiple pleiotropy-robust methods including MR-Egger, weighted median, MR-PRESSO, Radial MR and Steiger filtering	1e-5 (apart from Lotta et al (with no justification), where 1e-06 was used but it is not clear whether they ended up not using this because it's not mentioned) for metabolites and 1e-06 for microbial traits	Not mentioned though harmonization is described	Proxies were used where r-squared >0.8 was used using the LD matrix of the 1000 Genomes European sample	Not mentioned	NA	4	NA	Kurilshikov: 31 loci (1431 SNPs), Ruhlemann: 38 loci (44 genome-wide significant SNPs), Sanna: 3, Rhee: 31 discrete loci associated with 64 metabolites, Kettunen: 62 loci were significantly associated with at least one metabolic measure.	Lenient p-value threshold, selection based on F>10, restricted to phenotypes with at least 3 SNPs and they also talk about sample overlap in the methods (i.e., that over half of the sample size of Ruhlemann et al are shared in the MiBioGen consortium) but they use this by sourcing genetic instruments in the study by Ruhlemann for exposures that were "absent in Kurilshikov" but it's not clear how this was done.	No	NA	Inverse-variants weighted with multiplicative random effects	MR Egger	Weighted median	MR-PRESSO	Radial MR	Steiger filtering	Authors also conducted multi-variable MR taking into account BMI and alcohol intake because they are "confounders of the gut-disease" associations and they also mention "contamination mixture"	47.096	R	TwoSampleMR, MendelianRandomization, coloc	No	No	FDR: A total of 1198 primary analyses were performed: 67 exposures * 19 outcomes—75 exposures/outcomes with fewer than three overlapping genetic instruments or proxies. We applied a Benjamini Hochberg correction for multiple testing using a false discovery rate of 5% to reduce the propensity of false positive fnding.	Possibly SD but not specified for the exposures	SD	Beta	-0.00924445	0.0298749	NA	NA	NA	0.756988	FDR	0.993007	twin heritability for gut microbiota taxa abundance is only on average 20% [26, 27]. Tis heritability estimate represents the upper ceiling that variance explained by genetic instruments can attain, reducing power. Tese factors all contributed to the fact that the number of mbQTLs identifed to date is rather modest. For these reasons, we used a less stringent p-value cut-of to include a greater number of genetic variants to allow the use of sensitivity analysis and increase power. However, a less stringent p-value cut-of has the trade-of to potentially increase the chance of including false-positive efect variants which induce biases. Te most important bias it introduces, the winner’s curse bias, refers to the fact that the genetic hits in discovery samples are more likely to be false positive, adding noise to the analysis which will typically bias MR results towards the null. Second in importance, the weak instrument bias occurs when the variance explained by the instrument and the sample size are low [13]. In the two sample MR setting, it will bias towards the null [11]. Tird in importance, invalid instruments are pleiotropic variants that afect the outcome via another pathway than the one going through the exposure. Te Steiger test we performed can be biased in the presence of a diference in measurement error between the exposure and the outcome [30]. Typically nondiferential measurement error will decrease variance explained hence will bias the Steiger test towards lower measurement error to higher measurement error directionality [30]. Since microbiota features (our exposures) are arguably measured less precisely than the health phenotype (our outcomes), one can assume that Steiger fltering will be biased towards the reverse direction. Tis bias should have little impact on our results since no genetic instruments were removed by Steiger fltering.A second limitation is that the microbiome GWAS included in the vurrent analysis did not target the entire 16S RNA gene, which greatly diminished their ability to achieve a sufcient taxonomic resolution to identify potential therapeutic targets. Te meta-analysis by Ruhlemann targeted the V1-V2 subregion while the meta-analysis by Kurilshikov et al. included mostly the V4 subregion and to a lesser extent the V1-V3 subregion. Targeting only 16S subregions such as V4 leads to lower. taxonomic resolution achieved compared to sequencing the full V1-V9 16S RNA gene. A third limitation is the diference in ancestry from data in the MiBioGen and CARDIoGRAMplusC4D consortium that could potentially violate the independence assumption through population stratifcation. Population stratifcation occurs in the advent that population subgroups have diferent disease rates or diferent distributions of continuous traits and have diferent frequencies of alleles. Tis phenomenon could violate the independence MR assumption. However, this bias is likely to be minimal as principal components were included and participants were mostly from European descent.	Second, the phenotype is distal from individual genes making it a complex polymorphic trait with many variants of small efect size which could be prone to pleiotropy. Since genetic variants are derived from the host, instruments for the microbiome as exposure have a high chance of being pleiotropic. In general, pleiotropy is more likely to bias estimates away from the null [60]. Terefore, our null results are generally more robust to horizontal pleiotropy.	A further strength is that sample was mostly restricted to individuals of European ancestry to reduce bias due to population stratifcation. However, it also restricts the generalizability of the results to this ethnic group	Robust genetic instruments for microbial species are challenging to fnd. First, microbiome heterogeneity and interindividual variability are high, substantially reducing the statistical power of microbiome GWAS analyses;	A lot of information provided but did have to go to the main GWASs to confirm some elements as there were errors	They also seem to do an MR analysis of a "positive control" with LDL cholesterol on the outcomes, which they never mention in the methods	family.Bifidobacteriaceae.id.433	Triglycerides	-0.00924	0.029875	NA	NA	NA	0.756988	0.993007	47.096
Other sources	No	No	Yes	Impact of the gut microbiota and associated metabolites on cardiometabolic traits, chronic diseases and human longevity: a Mendelian randomization study	2023	Journal of Translational Medicine	https://doi.org/10.1186/s12967-022-03799-5	Eloi Gagnon	Benoit J Arsenault	benoit.arsenault@criucpq.ulaval.ca	Centre de Recherche de L’Institut Universitaire de Cardiologie et de Pneumologie de Québec, Y-3106, Pavillon Marguerite D’Youville, 2725	We aimed to determine whether the gut microbiota infuences cardiometabolic traits as well as the risk of chronic diseases and human longevity using a comprehensive 2-Sample Mendelian randomization approach	Features of the gut microbiota have been associated with several chronic diseases and longevity in preclinical models as well as in observational studies. Whether these relations underlie causal efects in humans remains to be established.	Two-sample summary-level	Anthropometric traits	Body mass index	Metabolic health	NA	MR-Base / IEUOpenGWAS	NA	NA	NA	NA	461460	NA	NA	healthy	NA	Microbial abundance	family.Erysipelotrichaceae.id.2149	Mixture of five studies (Kurilshikov, Ruhlemann for microbial traits and Sanna, Rhee, Kettunen for metabolites)	sanna 18-84; rhee mean age 55; kettunen not mentioned (for metabolites) and kurilshikov 4-89; ruhlemann provide only average ages across different studies: PopGen: 61.5, KORA: 60.6, FoCus: 51.4, SHIP-TREND: 51.3 (for microbial traits)	both	Authors specify up to 55249 (Sanna 952; kettunen 24925 and rhee 2076 for metabolites and kurilshikov 18340, ruhlemann 8956 for microbiome measures) but in the results they correctly say 898 for Sanna	Possibly up to 55195 (Kurilshikov 18340, ruhlemann 8956, for microbiome measures and Sanna 898; kettunen 24925 and rhee 2076 for metabolites)	Authors state the maximum number for some of the studies they use but the number of samples in sanna are relevant for the metagenomics but not for metabolites but in the results, they correctly say 898	healthy subjects (for all) but those with "normoglycemic" individuals for sanna et al.	Mostly European but multi-ethnic (kurilshikov: European (78%), East-Asian (4%), Admixed (1%), "Multiethnic" (7%), Middle East (3%), Hispanic (6%), AfroAmerican (0.6%); ruhlemann: European (German); sanna: European (Netherlands); rhee: european; kettunen: european) and this is reported in the MR study	Not mentioned	Imputation not mentioned but genotyping arrays were	r-squared <0.01 but p-values differed across different studies (i.e., 0.00001 for Sanna, Rhee and Kettunen and 0.000001 for Ruhlemann and Kurilshicov (and for Lotta but it's not clear whether they actually used this information) and all SNPs were clumped based on 1000Genomes phase 3 from European data with 10mb window	Multiple pleiotropy-robust methods including MR-Egger, weighted median, MR-PRESSO, Radial MR and Steiger filtering	1e-5 (apart from Lotta et al (with no justification), where 1e-06 was used but it is not clear whether they ended up not using this because it's not mentioned) for metabolites and 1e-06 for microbial traits	Not mentioned though harmonization is described	Proxies were used where r-squared >0.8 was used using the LD matrix of the 1000 Genomes European sample	Not mentioned	NA	3	NA	Kurilshikov: 31 loci (1431 SNPs), Ruhlemann: 38 loci (44 genome-wide significant SNPs), Sanna: 3, Rhee: 31 discrete loci associated with 64 metabolites, Kettunen: 62 loci were significantly associated with at least one metabolic measure.	Lenient p-value threshold, selection based on F>10, restricted to phenotypes with at least 3 SNPs and they also talk about sample overlap in the methods (i.e., that over half of the sample size of Ruhlemann et al are shared in the MiBioGen consortium) but they use this by sourcing genetic instruments in the study by Ruhlemann for exposures that were "absent in Kurilshikov" but it's not clear how this was done.	No	NA	Inverse-variants weighted with multiplicative random effects	MR Egger	Weighted median	MR-PRESSO	Radial MR	Steiger filtering	Authors also conducted multi-variable MR taking into account BMI and alcohol intake because they are "confounders of the gut-disease" associations and they also mention "contamination mixture"	26.5601	R	TwoSampleMR, MendelianRandomization, coloc	No	No	FDR: A total of 1198 primary analyses were performed: 67 exposures * 19 outcomes—75 exposures/outcomes with fewer than three overlapping genetic instruments or proxies. We applied a Benjamini Hochberg correction for multiple testing using a false discovery rate of 5% to reduce the propensity of false positive fnding.	Possibly SD but not specified for the exposures	SD	Beta	-0.00520317	0.0316322	NA	NA	NA	0.869346	FDR	0.993007	twin heritability for gut microbiota taxa abundance is only on average 20% [26, 27]. Tis heritability estimate represents the upper ceiling that variance explained by genetic instruments can attain, reducing power. Tese factors all contributed to the fact that the number of mbQTLs identifed to date is rather modest. For these reasons, we used a less stringent p-value cut-of to include a greater number of genetic variants to allow the use of sensitivity analysis and increase power. However, a less stringent p-value cut-of has the trade-of to potentially increase the chance of including false-positive efect variants which induce biases. Te most important bias it introduces, the winner’s curse bias, refers to the fact that the genetic hits in discovery samples are more likely to be false positive, adding noise to the analysis which will typically bias MR results towards the null. Second in importance, the weak instrument bias occurs when the variance explained by the instrument and the sample size are low [13]. In the two sample MR setting, it will bias towards the null [11]. Tird in importance, invalid instruments are pleiotropic variants that afect the outcome via another pathway than the one going through the exposure. Te Steiger test we performed can be biased in the presence of a diference in measurement error between the exposure and the outcome [30]. Typically nondiferential measurement error will decrease variance explained hence will bias the Steiger test towards lower measurement error to higher measurement error directionality [30]. Since microbiota features (our exposures) are arguably measured less precisely than the health phenotype (our outcomes), one can assume that Steiger fltering will be biased towards the reverse direction. Tis bias should have little impact on our results since no genetic instruments were removed by Steiger fltering.A second limitation is that the microbiome GWAS included in the vurrent analysis did not target the entire 16S RNA gene, which greatly diminished their ability to achieve a sufcient taxonomic resolution to identify potential therapeutic targets. Te meta-analysis by Ruhlemann targeted the V1-V2 subregion while the meta-analysis by Kurilshikov et al. included mostly the V4 subregion and to a lesser extent the V1-V3 subregion. Targeting only 16S subregions such as V4 leads to lower. taxonomic resolution achieved compared to sequencing the full V1-V9 16S RNA gene. A third limitation is the diference in ancestry from data in the MiBioGen and CARDIoGRAMplusC4D consortium that could potentially violate the independence assumption through population stratifcation. Population stratifcation occurs in the advent that population subgroups have diferent disease rates or diferent distributions of continuous traits and have diferent frequencies of alleles. Tis phenomenon could violate the independence MR assumption. However, this bias is likely to be minimal as principal components were included and participants were mostly from European descent.	Second, the phenotype is distal from individual genes making it a complex polymorphic trait with many variants of small efect size which could be prone to pleiotropy. Since genetic variants are derived from the host, instruments for the microbiome as exposure have a high chance of being pleiotropic. In general, pleiotropy is more likely to bias estimates away from the null [60]. Terefore, our null results are generally more robust to horizontal pleiotropy.	A further strength is that sample was mostly restricted to individuals of European ancestry to reduce bias due to population stratifcation. However, it also restricts the generalizability of the results to this ethnic group	Robust genetic instruments for microbial species are challenging to fnd. First, microbiome heterogeneity and interindividual variability are high, substantially reducing the statistical power of microbiome GWAS analyses;	A lot of information provided but did have to go to the main GWASs to confirm some elements as there were errors	They also seem to do an MR analysis of a "positive control" with LDL cholesterol on the outcomes, which they never mention in the methods	family.Erysipelotrichaceae.id.2149	Body mass index	-0.0052	0.031632	NA	NA	NA	0.869346	0.993007	26.5602
Other sources	No	No	Yes	Impact of the gut microbiota and associated metabolites on cardiometabolic traits, chronic diseases and human longevity: a Mendelian randomization study	2023	Journal of Translational Medicine	https://doi.org/10.1186/s12967-022-03799-5	Eloi Gagnon	Benoit J Arsenault	benoit.arsenault@criucpq.ulaval.ca	Centre de Recherche de L’Institut Universitaire de Cardiologie et de Pneumologie de Québec, Y-3106, Pavillon Marguerite D’Youville, 2725	We aimed to determine whether the gut microbiota infuences cardiometabolic traits as well as the risk of chronic diseases and human longevity using a comprehensive 2-Sample Mendelian randomization approach	Features of the gut microbiota have been associated with several chronic diseases and longevity in preclinical models as well as in observational studies. Whether these relations underlie causal efects in humans remains to be established.	Two-sample summary-level	Blood pressure	Diastolic blood pressure	Cardiovascular	Automated and manual sphygmometer	Diastolic blood pressure (UKBB, ICBP); Evangelou 2018	18+ (UKBB 40-69)	Both	757601	NA	757601	NA	NA	healthy	European	Microbial abundance	family.Erysipelotrichaceae.id.2149	Mixture of five studies (Kurilshikov, Ruhlemann for microbial traits and Sanna, Rhee, Kettunen for metabolites)	sanna 18-84; rhee mean age 55; kettunen not mentioned (for metabolites) and kurilshikov 4-89; ruhlemann provide only average ages across different studies: PopGen: 61.5, KORA: 60.6, FoCus: 51.4, SHIP-TREND: 51.3 (for microbial traits)	both	Authors specify up to 55249 (Sanna 952; kettunen 24925 and rhee 2076 for metabolites and kurilshikov 18340, ruhlemann 8956 for microbiome measures) but in the results they correctly say 898 for Sanna	Possibly up to 55195 (Kurilshikov 18340, ruhlemann 8956, for microbiome measures and Sanna 898; kettunen 24925 and rhee 2076 for metabolites)	Authors state the maximum number for some of the studies they use but the number of samples in sanna are relevant for the metagenomics but not for metabolites but in the results, they correctly say 898	healthy subjects (for all) but those with "normoglycemic" individuals for sanna et al.	Mostly European but multi-ethnic (kurilshikov: European (78%), East-Asian (4%), Admixed (1%), "Multiethnic" (7%), Middle East (3%), Hispanic (6%), AfroAmerican (0.6%); ruhlemann: European (German); sanna: European (Netherlands); rhee: european; kettunen: european) and this is reported in the MR study	Not mentioned	Imputation not mentioned but genotyping arrays were	r-squared <0.01 but p-values differed across different studies (i.e., 0.00001 for Sanna, Rhee and Kettunen and 0.000001 for Ruhlemann and Kurilshicov (and for Lotta but it's not clear whether they actually used this information) and all SNPs were clumped based on 1000Genomes phase 3 from European data with 10mb window	Multiple pleiotropy-robust methods including MR-Egger, weighted median, MR-PRESSO, Radial MR and Steiger filtering	1e-5 (apart from Lotta et al (with no justification), where 1e-06 was used but it is not clear whether they ended up not using this because it's not mentioned) for metabolites and 1e-06 for microbial traits	Not mentioned though harmonization is described	Proxies were used where r-squared >0.8 was used using the LD matrix of the 1000 Genomes European sample	Not mentioned	NA	3	NA	Kurilshikov: 31 loci (1431 SNPs), Ruhlemann: 38 loci (44 genome-wide significant SNPs), Sanna: 3, Rhee: 31 discrete loci associated with 64 metabolites, Kettunen: 62 loci were significantly associated with at least one metabolic measure.	Lenient p-value threshold, selection based on F>10, restricted to phenotypes with at least 3 SNPs and they also talk about sample overlap in the methods (i.e., that over half of the sample size of Ruhlemann et al are shared in the MiBioGen consortium) but they use this by sourcing genetic instruments in the study by Ruhlemann for exposures that were "absent in Kurilshikov" but it's not clear how this was done.	No	NA	Inverse-variants weighted with multiplicative random effects	MR Egger	Weighted median	MR-PRESSO	Radial MR	Steiger filtering	Authors also conducted multi-variable MR taking into account BMI and alcohol intake because they are "confounders of the gut-disease" associations and they also mention "contamination mixture"	26.5601	R	TwoSampleMR, MendelianRandomization, coloc	No	No	FDR: A total of 1198 primary analyses were performed: 67 exposures * 19 outcomes—75 exposures/outcomes with fewer than three overlapping genetic instruments or proxies. We applied a Benjamini Hochberg correction for multiple testing using a false discovery rate of 5% to reduce the propensity of false positive fnding.	Possibly SD but not specified for the exposures	SD	Beta	0.00265288	0.0453337	NA	NA	NA	0.953335	FDR	0.996111	twin heritability for gut microbiota taxa abundance is only on average 20% [26, 27]. Tis heritability estimate represents the upper ceiling that variance explained by genetic instruments can attain, reducing power. Tese factors all contributed to the fact that the number of mbQTLs identifed to date is rather modest. For these reasons, we used a less stringent p-value cut-of to include a greater number of genetic variants to allow the use of sensitivity analysis and increase power. However, a less stringent p-value cut-of has the trade-of to potentially increase the chance of including false-positive efect variants which induce biases. Te most important bias it introduces, the winner’s curse bias, refers to the fact that the genetic hits in discovery samples are more likely to be false positive, adding noise to the analysis which will typically bias MR results towards the null. Second in importance, the weak instrument bias occurs when the variance explained by the instrument and the sample size are low [13]. In the two sample MR setting, it will bias towards the null [11]. Tird in importance, invalid instruments are pleiotropic variants that afect the outcome via another pathway than the one going through the exposure. Te Steiger test we performed can be biased in the presence of a diference in measurement error between the exposure and the outcome [30]. Typically nondiferential measurement error will decrease variance explained hence will bias the Steiger test towards lower measurement error to higher measurement error directionality [30]. Since microbiota features (our exposures) are arguably measured less precisely than the health phenotype (our outcomes), one can assume that Steiger fltering will be biased towards the reverse direction. Tis bias should have little impact on our results since no genetic instruments were removed by Steiger fltering.A second limitation is that the microbiome GWAS included in the vurrent analysis did not target the entire 16S RNA gene, which greatly diminished their ability to achieve a sufcient taxonomic resolution to identify potential therapeutic targets. Te meta-analysis by Ruhlemann targeted the V1-V2 subregion while the meta-analysis by Kurilshikov et al. included mostly the V4 subregion and to a lesser extent the V1-V3 subregion. Targeting only 16S subregions such as V4 leads to lower. taxonomic resolution achieved compared to sequencing the full V1-V9 16S RNA gene. A third limitation is the diference in ancestry from data in the MiBioGen and CARDIoGRAMplusC4D consortium that could potentially violate the independence assumption through population stratifcation. Population stratifcation occurs in the advent that population subgroups have diferent disease rates or diferent distributions of continuous traits and have diferent frequencies of alleles. Tis phenomenon could violate the independence MR assumption. However, this bias is likely to be minimal as principal components were included and participants were mostly from European descent.	Second, the phenotype is distal from individual genes making it a complex polymorphic trait with many variants of small efect size which could be prone to pleiotropy. Since genetic variants are derived from the host, instruments for the microbiome as exposure have a high chance of being pleiotropic. In general, pleiotropy is more likely to bias estimates away from the null [60]. Terefore, our null results are generally more robust to horizontal pleiotropy.	A further strength is that sample was mostly restricted to individuals of European ancestry to reduce bias due to population stratifcation. However, it also restricts the generalizability of the results to this ethnic group	Robust genetic instruments for microbial species are challenging to fnd. First, microbiome heterogeneity and interindividual variability are high, substantially reducing the statistical power of microbiome GWAS analyses;	A lot of information provided but did have to go to the main GWASs to confirm some elements as there were errors	They also seem to do an MR analysis of a "positive control" with LDL cholesterol on the outcomes, which they never mention in the methods	family.Erysipelotrichaceae.id.2149	Diastolic blood pressure	0.002653	0.045334	NA	NA	NA	0.953335	0.996111	26.5602
Other sources	No	No	Yes	Impact of the gut microbiota and associated metabolites on cardiometabolic traits, chronic diseases and human longevity: a Mendelian randomization study	2023	Journal of Translational Medicine	https://doi.org/10.1186/s12967-022-03799-5	Eloi Gagnon	Benoit J Arsenault	benoit.arsenault@criucpq.ulaval.ca	Centre de Recherche de L’Institut Universitaire de Cardiologie et de Pneumologie de Québec, Y-3106, Pavillon Marguerite D’Youville, 2725	We aimed to determine whether the gut microbiota infuences cardiometabolic traits as well as the risk of chronic diseases and human longevity using a comprehensive 2-Sample Mendelian randomization approach	Features of the gut microbiota have been associated with several chronic diseases and longevity in preclinical models as well as in observational studies. Whether these relations underlie causal efects in humans remains to be established.	Two-sample summary-level	Kidney biomarkers	Estimated glomerular filtration rate	Kidney	For all studies involved in the CKDGen analysis, creatinine concentrations were measured in serum and GFR was estimated based on the CKD-EPI (for individuals >18 years of age) or the Schwartz (for individuals <= 18 years of age) formula. Details on the study-specific measurements for the CKDGen studies were described previously. For all studies, eGFRcrea was winsorized at 15 or 200 ml/min/1.73 m2 and winsorized eGFRcrea values were log-transformed using a natural logarithm.	eGFR (CKDGen, UKBB); Stanzick 2021	18+ (UKBB 40-69)	Both	1201909	NA	1004040	NA	Not described	healthy	Predominantly European	Microbial abundance	family.Erysipelotrichaceae.id.2149	Mixture of five studies (Kurilshikov, Ruhlemann for microbial traits and Sanna, Rhee, Kettunen for metabolites)	sanna 18-84; rhee mean age 55; kettunen not mentioned (for metabolites) and kurilshikov 4-89; ruhlemann provide only average ages across different studies: PopGen: 61.5, KORA: 60.6, FoCus: 51.4, SHIP-TREND: 51.3 (for microbial traits)	both	Authors specify up to 55249 (Sanna 952; kettunen 24925 and rhee 2076 for metabolites and kurilshikov 18340, ruhlemann 8956 for microbiome measures) but in the results they correctly say 898 for Sanna	Possibly up to 55195 (Kurilshikov 18340, ruhlemann 8956, for microbiome measures and Sanna 898; kettunen 24925 and rhee 2076 for metabolites)	Authors state the maximum number for some of the studies they use but the number of samples in sanna are relevant for the metagenomics but not for metabolites but in the results, they correctly say 898	healthy subjects (for all) but those with "normoglycemic" individuals for sanna et al.	Mostly European but multi-ethnic (kurilshikov: European (78%), East-Asian (4%), Admixed (1%), "Multiethnic" (7%), Middle East (3%), Hispanic (6%), AfroAmerican (0.6%); ruhlemann: European (German); sanna: European (Netherlands); rhee: european; kettunen: european) and this is reported in the MR study	Not mentioned	Imputation not mentioned but genotyping arrays were	r-squared <0.01 but p-values differed across different studies (i.e., 0.00001 for Sanna, Rhee and Kettunen and 0.000001 for Ruhlemann and Kurilshicov (and for Lotta but it's not clear whether they actually used this information) and all SNPs were clumped based on 1000Genomes phase 3 from European data with 10mb window	Multiple pleiotropy-robust methods including MR-Egger, weighted median, MR-PRESSO, Radial MR and Steiger filtering	1e-5 (apart from Lotta et al (with no justification), where 1e-06 was used but it is not clear whether they ended up not using this because it's not mentioned) for metabolites and 1e-06 for microbial traits	Not mentioned though harmonization is described	Proxies were used where r-squared >0.8 was used using the LD matrix of the 1000 Genomes European sample	Not mentioned	NA	3	NA	Kurilshikov: 31 loci (1431 SNPs), Ruhlemann: 38 loci (44 genome-wide significant SNPs), Sanna: 3, Rhee: 31 discrete loci associated with 64 metabolites, Kettunen: 62 loci were significantly associated with at least one metabolic measure.	Lenient p-value threshold, selection based on F>10, restricted to phenotypes with at least 3 SNPs and they also talk about sample overlap in the methods (i.e., that over half of the sample size of Ruhlemann et al are shared in the MiBioGen consortium) but they use this by sourcing genetic instruments in the study by Ruhlemann for exposures that were "absent in Kurilshikov" but it's not clear how this was done.	No	NA	Inverse-variants weighted with multiplicative random effects	MR Egger	Weighted median	MR-PRESSO	Radial MR	Steiger filtering	Authors also conducted multi-variable MR taking into account BMI and alcohol intake because they are "confounders of the gut-disease" associations and they also mention "contamination mixture"	26.5601	R	TwoSampleMR, MendelianRandomization, coloc	No	No	FDR: A total of 1198 primary analyses were performed: 67 exposures * 19 outcomes—75 exposures/outcomes with fewer than three overlapping genetic instruments or proxies. We applied a Benjamini Hochberg correction for multiple testing using a false discovery rate of 5% to reduce the propensity of false positive fnding.	Possibly SD but not specified for the exposures	SD	Beta	0.0118519	0.0253016	NA	NA	NA	0.63948	FDR	0.993007	twin heritability for gut microbiota taxa abundance is only on average 20% [26, 27]. Tis heritability estimate represents the upper ceiling that variance explained by genetic instruments can attain, reducing power. Tese factors all contributed to the fact that the number of mbQTLs identifed to date is rather modest. For these reasons, we used a less stringent p-value cut-of to include a greater number of genetic variants to allow the use of sensitivity analysis and increase power. However, a less stringent p-value cut-of has the trade-of to potentially increase the chance of including false-positive efect variants which induce biases. Te most important bias it introduces, the winner’s curse bias, refers to the fact that the genetic hits in discovery samples are more likely to be false positive, adding noise to the analysis which will typically bias MR results towards the null. Second in importance, the weak instrument bias occurs when the variance explained by the instrument and the sample size are low [13]. In the two sample MR setting, it will bias towards the null [11]. Tird in importance, invalid instruments are pleiotropic variants that afect the outcome via another pathway than the one going through the exposure. Te Steiger test we performed can be biased in the presence of a diference in measurement error between the exposure and the outcome [30]. Typically nondiferential measurement error will decrease variance explained hence will bias the Steiger test towards lower measurement error to higher measurement error directionality [30]. Since microbiota features (our exposures) are arguably measured less precisely than the health phenotype (our outcomes), one can assume that Steiger fltering will be biased towards the reverse direction. Tis bias should have little impact on our results since no genetic instruments were removed by Steiger fltering.A second limitation is that the microbiome GWAS included in the vurrent analysis did not target the entire 16S RNA gene, which greatly diminished their ability to achieve a sufcient taxonomic resolution to identify potential therapeutic targets. Te meta-analysis by Ruhlemann targeted the V1-V2 subregion while the meta-analysis by Kurilshikov et al. included mostly the V4 subregion and to a lesser extent the V1-V3 subregion. Targeting only 16S subregions such as V4 leads to lower. taxonomic resolution achieved compared to sequencing the full V1-V9 16S RNA gene. A third limitation is the diference in ancestry from data in the MiBioGen and CARDIoGRAMplusC4D consortium that could potentially violate the independence assumption through population stratifcation. Population stratifcation occurs in the advent that population subgroups have diferent disease rates or diferent distributions of continuous traits and have diferent frequencies of alleles. Tis phenomenon could violate the independence MR assumption. However, this bias is likely to be minimal as principal components were included and participants were mostly from European descent.	Second, the phenotype is distal from individual genes making it a complex polymorphic trait with many variants of small efect size which could be prone to pleiotropy. Since genetic variants are derived from the host, instruments for the microbiome as exposure have a high chance of being pleiotropic. In general, pleiotropy is more likely to bias estimates away from the null [60]. Terefore, our null results are generally more robust to horizontal pleiotropy.	A further strength is that sample was mostly restricted to individuals of European ancestry to reduce bias due to population stratifcation. However, it also restricts the generalizability of the results to this ethnic group	Robust genetic instruments for microbial species are challenging to fnd. First, microbiome heterogeneity and interindividual variability are high, substantially reducing the statistical power of microbiome GWAS analyses;	A lot of information provided but did have to go to the main GWASs to confirm some elements as there were errors	They also seem to do an MR analysis of a "positive control" with LDL cholesterol on the outcomes, which they never mention in the methods	family.Erysipelotrichaceae.id.2149	Estimated glomerular filtration rate	0.011852	0.025302	NA	NA	NA	0.63948	0.993007	26.5602
Other sources	No	No	Yes	Impact of the gut microbiota and associated metabolites on cardiometabolic traits, chronic diseases and human longevity: a Mendelian randomization study	2023	Journal of Translational Medicine	https://doi.org/10.1186/s12967-022-03799-5	Eloi Gagnon	Benoit J Arsenault	benoit.arsenault@criucpq.ulaval.ca	Centre de Recherche de L’Institut Universitaire de Cardiologie et de Pneumologie de Québec, Y-3106, Pavillon Marguerite D’Youville, 2725	We aimed to determine whether the gut microbiota infuences cardiometabolic traits as well as the risk of chronic diseases and human longevity using a comprehensive 2-Sample Mendelian randomization approach	Features of the gut microbiota have been associated with several chronic diseases and longevity in preclinical models as well as in observational studies. Whether these relations underlie causal efects in humans remains to be established.	Two-sample summary-level	Metabolites	HDL cholesterol	Metabolic health	"Described previously"	HDL (UKBB); Richardson 2020	UKBB 40-69	Both	403943	NA	403943	NA	NA	healthy	European	Microbial abundance	family.Erysipelotrichaceae.id.2149	Mixture of five studies (Kurilshikov, Ruhlemann for microbial traits and Sanna, Rhee, Kettunen for metabolites)	sanna 18-84; rhee mean age 55; kettunen not mentioned (for metabolites) and kurilshikov 4-89; ruhlemann provide only average ages across different studies: PopGen: 61.5, KORA: 60.6, FoCus: 51.4, SHIP-TREND: 51.3 (for microbial traits)	both	Authors specify up to 55249 (Sanna 952; kettunen 24925 and rhee 2076 for metabolites and kurilshikov 18340, ruhlemann 8956 for microbiome measures) but in the results they correctly say 898 for Sanna	Possibly up to 55195 (Kurilshikov 18340, ruhlemann 8956, for microbiome measures and Sanna 898; kettunen 24925 and rhee 2076 for metabolites)	Authors state the maximum number for some of the studies they use but the number of samples in sanna are relevant for the metagenomics but not for metabolites but in the results, they correctly say 898	healthy subjects (for all) but those with "normoglycemic" individuals for sanna et al.	Mostly European but multi-ethnic (kurilshikov: European (78%), East-Asian (4%), Admixed (1%), "Multiethnic" (7%), Middle East (3%), Hispanic (6%), AfroAmerican (0.6%); ruhlemann: European (German); sanna: European (Netherlands); rhee: european; kettunen: european) and this is reported in the MR study	Not mentioned	Imputation not mentioned but genotyping arrays were	r-squared <0.01 but p-values differed across different studies (i.e., 0.00001 for Sanna, Rhee and Kettunen and 0.000001 for Ruhlemann and Kurilshicov (and for Lotta but it's not clear whether they actually used this information) and all SNPs were clumped based on 1000Genomes phase 3 from European data with 10mb window	Multiple pleiotropy-robust methods including MR-Egger, weighted median, MR-PRESSO, Radial MR and Steiger filtering	1e-5 (apart from Lotta et al (with no justification), where 1e-06 was used but it is not clear whether they ended up not using this because it's not mentioned) for metabolites and 1e-06 for microbial traits	Not mentioned though harmonization is described	Proxies were used where r-squared >0.8 was used using the LD matrix of the 1000 Genomes European sample	Not mentioned	NA	3	NA	Kurilshikov: 31 loci (1431 SNPs), Ruhlemann: 38 loci (44 genome-wide significant SNPs), Sanna: 3, Rhee: 31 discrete loci associated with 64 metabolites, Kettunen: 62 loci were significantly associated with at least one metabolic measure.	Lenient p-value threshold, selection based on F>10, restricted to phenotypes with at least 3 SNPs and they also talk about sample overlap in the methods (i.e., that over half of the sample size of Ruhlemann et al are shared in the MiBioGen consortium) but they use this by sourcing genetic instruments in the study by Ruhlemann for exposures that were "absent in Kurilshikov" but it's not clear how this was done.	No	NA	Inverse-variants weighted with multiplicative random effects	MR Egger	Weighted median	MR-PRESSO	Radial MR	Steiger filtering	Authors also conducted multi-variable MR taking into account BMI and alcohol intake because they are "confounders of the gut-disease" associations and they also mention "contamination mixture"	26.5601	R	TwoSampleMR, MendelianRandomization, coloc	No	No	FDR: A total of 1198 primary analyses were performed: 67 exposures * 19 outcomes—75 exposures/outcomes with fewer than three overlapping genetic instruments or proxies. We applied a Benjamini Hochberg correction for multiple testing using a false discovery rate of 5% to reduce the propensity of false positive fnding.	Possibly SD but not specified for the exposures	SD	Beta	0.00377403	0.0275779	NA	NA	NA	0.89115	FDR	0.993007	twin heritability for gut microbiota taxa abundance is only on average 20% [26, 27]. Tis heritability estimate represents the upper ceiling that variance explained by genetic instruments can attain, reducing power. Tese factors all contributed to the fact that the number of mbQTLs identifed to date is rather modest. For these reasons, we used a less stringent p-value cut-of to include a greater number of genetic variants to allow the use of sensitivity analysis and increase power. However, a less stringent p-value cut-of has the trade-of to potentially increase the chance of including false-positive efect variants which induce biases. Te most important bias it introduces, the winner’s curse bias, refers to the fact that the genetic hits in discovery samples are more likely to be false positive, adding noise to the analysis which will typically bias MR results towards the null. Second in importance, the weak instrument bias occurs when the variance explained by the instrument and the sample size are low [13]. In the two sample MR setting, it will bias towards the null [11]. Tird in importance, invalid instruments are pleiotropic variants that afect the outcome via another pathway than the one going through the exposure. Te Steiger test we performed can be biased in the presence of a diference in measurement error between the exposure and the outcome [30]. Typically nondiferential measurement error will decrease variance explained hence will bias the Steiger test towards lower measurement error to higher measurement error directionality [30]. Since microbiota features (our exposures) are arguably measured less precisely than the health phenotype (our outcomes), one can assume that Steiger fltering will be biased towards the reverse direction. Tis bias should have little impact on our results since no genetic instruments were removed by Steiger fltering.A second limitation is that the microbiome GWAS included in the vurrent analysis did not target the entire 16S RNA gene, which greatly diminished their ability to achieve a sufcient taxonomic resolution to identify potential therapeutic targets. Te meta-analysis by Ruhlemann targeted the V1-V2 subregion while the meta-analysis by Kurilshikov et al. included mostly the V4 subregion and to a lesser extent the V1-V3 subregion. Targeting only 16S subregions such as V4 leads to lower. taxonomic resolution achieved compared to sequencing the full V1-V9 16S RNA gene. A third limitation is the diference in ancestry from data in the MiBioGen and CARDIoGRAMplusC4D consortium that could potentially violate the independence assumption through population stratifcation. Population stratifcation occurs in the advent that population subgroups have diferent disease rates or diferent distributions of continuous traits and have diferent frequencies of alleles. Tis phenomenon could violate the independence MR assumption. However, this bias is likely to be minimal as principal components were included and participants were mostly from European descent.	Second, the phenotype is distal from individual genes making it a complex polymorphic trait with many variants of small efect size which could be prone to pleiotropy. Since genetic variants are derived from the host, instruments for the microbiome as exposure have a high chance of being pleiotropic. In general, pleiotropy is more likely to bias estimates away from the null [60]. Terefore, our null results are generally more robust to horizontal pleiotropy.	A further strength is that sample was mostly restricted to individuals of European ancestry to reduce bias due to population stratifcation. However, it also restricts the generalizability of the results to this ethnic group	Robust genetic instruments for microbial species are challenging to fnd. First, microbiome heterogeneity and interindividual variability are high, substantially reducing the statistical power of microbiome GWAS analyses;	A lot of information provided but did have to go to the main GWASs to confirm some elements as there were errors	They also seem to do an MR analysis of a "positive control" with LDL cholesterol on the outcomes, which they never mention in the methods	family.Erysipelotrichaceae.id.2149	HDL cholesterol	0.003774	0.027578	NA	NA	NA	0.89115	0.993007	26.5602
Other sources	No	No	Yes	Impact of the gut microbiota and associated metabolites on cardiometabolic traits, chronic diseases and human longevity: a Mendelian randomization study	2023	Journal of Translational Medicine	https://doi.org/10.1186/s12967-022-03799-5	Eloi Gagnon	Benoit J Arsenault	benoit.arsenault@criucpq.ulaval.ca	Centre de Recherche de L’Institut Universitaire de Cardiologie et de Pneumologie de Québec, Y-3106, Pavillon Marguerite D’Youville, 2725	We aimed to determine whether the gut microbiota infuences cardiometabolic traits as well as the risk of chronic diseases and human longevity using a comprehensive 2-Sample Mendelian randomization approach	Features of the gut microbiota have been associated with several chronic diseases and longevity in preclinical models as well as in observational studies. Whether these relations underlie causal efects in humans remains to be established.	Two-sample summary-level	Metabolites	LDL cholesterol	Metabolic health	"Described previously"	LDL (UKBB); Richardson 2020	UKBB 40-69	Both	440546	NA	440546	NA	NA	healthy	European	Microbial abundance	family.Erysipelotrichaceae.id.2149	Mixture of five studies (Kurilshikov, Ruhlemann for microbial traits and Sanna, Rhee, Kettunen for metabolites)	sanna 18-84; rhee mean age 55; kettunen not mentioned (for metabolites) and kurilshikov 4-89; ruhlemann provide only average ages across different studies: PopGen: 61.5, KORA: 60.6, FoCus: 51.4, SHIP-TREND: 51.3 (for microbial traits)	both	Authors specify up to 55249 (Sanna 952; kettunen 24925 and rhee 2076 for metabolites and kurilshikov 18340, ruhlemann 8956 for microbiome measures) but in the results they correctly say 898 for Sanna	Possibly up to 55195 (Kurilshikov 18340, ruhlemann 8956, for microbiome measures and Sanna 898; kettunen 24925 and rhee 2076 for metabolites)	Authors state the maximum number for some of the studies they use but the number of samples in sanna are relevant for the metagenomics but not for metabolites but in the results, they correctly say 898	healthy subjects (for all) but those with "normoglycemic" individuals for sanna et al.	Mostly European but multi-ethnic (kurilshikov: European (78%), East-Asian (4%), Admixed (1%), "Multiethnic" (7%), Middle East (3%), Hispanic (6%), AfroAmerican (0.6%); ruhlemann: European (German); sanna: European (Netherlands); rhee: european; kettunen: european) and this is reported in the MR study	Not mentioned	Imputation not mentioned but genotyping arrays were	r-squared <0.01 but p-values differed across different studies (i.e., 0.00001 for Sanna, Rhee and Kettunen and 0.000001 for Ruhlemann and Kurilshicov (and for Lotta but it's not clear whether they actually used this information) and all SNPs were clumped based on 1000Genomes phase 3 from European data with 10mb window	Multiple pleiotropy-robust methods including MR-Egger, weighted median, MR-PRESSO, Radial MR and Steiger filtering	1e-5 (apart from Lotta et al (with no justification), where 1e-06 was used but it is not clear whether they ended up not using this because it's not mentioned) for metabolites and 1e-06 for microbial traits	Not mentioned though harmonization is described	Proxies were used where r-squared >0.8 was used using the LD matrix of the 1000 Genomes European sample	Not mentioned	NA	3	NA	Kurilshikov: 31 loci (1431 SNPs), Ruhlemann: 38 loci (44 genome-wide significant SNPs), Sanna: 3, Rhee: 31 discrete loci associated with 64 metabolites, Kettunen: 62 loci were significantly associated with at least one metabolic measure.	Lenient p-value threshold, selection based on F>10, restricted to phenotypes with at least 3 SNPs and they also talk about sample overlap in the methods (i.e., that over half of the sample size of Ruhlemann et al are shared in the MiBioGen consortium) but they use this by sourcing genetic instruments in the study by Ruhlemann for exposures that were "absent in Kurilshikov" but it's not clear how this was done.	No	NA	Inverse-variants weighted with multiplicative random effects	MR Egger	Weighted median	MR-PRESSO	Radial MR	Steiger filtering	Authors also conducted multi-variable MR taking into account BMI and alcohol intake because they are "confounders of the gut-disease" associations and they also mention "contamination mixture"	26.5601	R	TwoSampleMR, MendelianRandomization, coloc	No	No	FDR: A total of 1198 primary analyses were performed: 67 exposures * 19 outcomes—75 exposures/outcomes with fewer than three overlapping genetic instruments or proxies. We applied a Benjamini Hochberg correction for multiple testing using a false discovery rate of 5% to reduce the propensity of false positive fnding.	Possibly SD but not specified for the exposures	SD	Beta	0.00894542	0.0217323	NA	NA	NA	0.680618	FDR	0.993007	twin heritability for gut microbiota taxa abundance is only on average 20% [26, 27]. Tis heritability estimate represents the upper ceiling that variance explained by genetic instruments can attain, reducing power. Tese factors all contributed to the fact that the number of mbQTLs identifed to date is rather modest. For these reasons, we used a less stringent p-value cut-of to include a greater number of genetic variants to allow the use of sensitivity analysis and increase power. However, a less stringent p-value cut-of has the trade-of to potentially increase the chance of including false-positive efect variants which induce biases. Te most important bias it introduces, the winner’s curse bias, refers to the fact that the genetic hits in discovery samples are more likely to be false positive, adding noise to the analysis which will typically bias MR results towards the null. Second in importance, the weak instrument bias occurs when the variance explained by the instrument and the sample size are low [13]. In the two sample MR setting, it will bias towards the null [11]. Tird in importance, invalid instruments are pleiotropic variants that afect the outcome via another pathway than the one going through the exposure. Te Steiger test we performed can be biased in the presence of a diference in measurement error between the exposure and the outcome [30]. Typically nondiferential measurement error will decrease variance explained hence will bias the Steiger test towards lower measurement error to higher measurement error directionality [30]. Since microbiota features (our exposures) are arguably measured less precisely than the health phenotype (our outcomes), one can assume that Steiger fltering will be biased towards the reverse direction. Tis bias should have little impact on our results since no genetic instruments were removed by Steiger fltering.A second limitation is that the microbiome GWAS included in the vurrent analysis did not target the entire 16S RNA gene, which greatly diminished their ability to achieve a sufcient taxonomic resolution to identify potential therapeutic targets. Te meta-analysis by Ruhlemann targeted the V1-V2 subregion while the meta-analysis by Kurilshikov et al. included mostly the V4 subregion and to a lesser extent the V1-V3 subregion. Targeting only 16S subregions such as V4 leads to lower. taxonomic resolution achieved compared to sequencing the full V1-V9 16S RNA gene. A third limitation is the diference in ancestry from data in the MiBioGen and CARDIoGRAMplusC4D consortium that could potentially violate the independence assumption through population stratifcation. Population stratifcation occurs in the advent that population subgroups have diferent disease rates or diferent distributions of continuous traits and have diferent frequencies of alleles. Tis phenomenon could violate the independence MR assumption. However, this bias is likely to be minimal as principal components were included and participants were mostly from European descent.	Second, the phenotype is distal from individual genes making it a complex polymorphic trait with many variants of small efect size which could be prone to pleiotropy. Since genetic variants are derived from the host, instruments for the microbiome as exposure have a high chance of being pleiotropic. In general, pleiotropy is more likely to bias estimates away from the null [60]. Terefore, our null results are generally more robust to horizontal pleiotropy.	A further strength is that sample was mostly restricted to individuals of European ancestry to reduce bias due to population stratifcation. However, it also restricts the generalizability of the results to this ethnic group	Robust genetic instruments for microbial species are challenging to fnd. First, microbiome heterogeneity and interindividual variability are high, substantially reducing the statistical power of microbiome GWAS analyses;	A lot of information provided but did have to go to the main GWASs to confirm some elements as there were errors	They also seem to do an MR analysis of a "positive control" with LDL cholesterol on the outcomes, which they never mention in the methods	family.Erysipelotrichaceae.id.2149	LDL cholesterol	0.008945	0.021732	NA	NA	NA	0.680618	0.993007	26.5602
Other sources	No	No	Yes	Impact of the gut microbiota and associated metabolites on cardiometabolic traits, chronic diseases and human longevity: a Mendelian randomization study	2023	Journal of Translational Medicine	https://doi.org/10.1186/s12967-022-03799-5	Eloi Gagnon	Benoit J Arsenault	benoit.arsenault@criucpq.ulaval.ca	Centre de Recherche de L’Institut Universitaire de Cardiologie et de Pneumologie de Québec, Y-3106, Pavillon Marguerite D’Youville, 2725	We aimed to determine whether the gut microbiota infuences cardiometabolic traits as well as the risk of chronic diseases and human longevity using a comprehensive 2-Sample Mendelian randomization approach	Features of the gut microbiota have been associated with several chronic diseases and longevity in preclinical models as well as in observational studies. Whether these relations underlie causal efects in humans remains to be established.	Two-sample summary-level	Blood pressure	Systolic blood pressure	Cardiovascular	Automated and manual sphygmometer	Systolic blood pressure (UKBB, ICBP); Evangelou 2018	18+ (UKBB 40-69)	Both	757601	NA	757601	NA	NA	healthy	European	Microbial abundance	family.Erysipelotrichaceae.id.2149	Mixture of five studies (Kurilshikov, Ruhlemann for microbial traits and Sanna, Rhee, Kettunen for metabolites)	sanna 18-84; rhee mean age 55; kettunen not mentioned (for metabolites) and kurilshikov 4-89; ruhlemann provide only average ages across different studies: PopGen: 61.5, KORA: 60.6, FoCus: 51.4, SHIP-TREND: 51.3 (for microbial traits)	both	Authors specify up to 55249 (Sanna 952; kettunen 24925 and rhee 2076 for metabolites and kurilshikov 18340, ruhlemann 8956 for microbiome measures) but in the results they correctly say 898 for Sanna	Possibly up to 55195 (Kurilshikov 18340, ruhlemann 8956, for microbiome measures and Sanna 898; kettunen 24925 and rhee 2076 for metabolites)	Authors state the maximum number for some of the studies they use but the number of samples in sanna are relevant for the metagenomics but not for metabolites but in the results, they correctly say 898	healthy subjects (for all) but those with "normoglycemic" individuals for sanna et al.	Mostly European but multi-ethnic (kurilshikov: European (78%), East-Asian (4%), Admixed (1%), "Multiethnic" (7%), Middle East (3%), Hispanic (6%), AfroAmerican (0.6%); ruhlemann: European (German); sanna: European (Netherlands); rhee: european; kettunen: european) and this is reported in the MR study	Not mentioned	Imputation not mentioned but genotyping arrays were	r-squared <0.01 but p-values differed across different studies (i.e., 0.00001 for Sanna, Rhee and Kettunen and 0.000001 for Ruhlemann and Kurilshicov (and for Lotta but it's not clear whether they actually used this information) and all SNPs were clumped based on 1000Genomes phase 3 from European data with 10mb window	Multiple pleiotropy-robust methods including MR-Egger, weighted median, MR-PRESSO, Radial MR and Steiger filtering	1e-5 (apart from Lotta et al (with no justification), where 1e-06 was used but it is not clear whether they ended up not using this because it's not mentioned) for metabolites and 1e-06 for microbial traits	Not mentioned though harmonization is described	Proxies were used where r-squared >0.8 was used using the LD matrix of the 1000 Genomes European sample	Not mentioned	NA	3	NA	Kurilshikov: 31 loci (1431 SNPs), Ruhlemann: 38 loci (44 genome-wide significant SNPs), Sanna: 3, Rhee: 31 discrete loci associated with 64 metabolites, Kettunen: 62 loci were significantly associated with at least one metabolic measure.	Lenient p-value threshold, selection based on F>10, restricted to phenotypes with at least 3 SNPs and they also talk about sample overlap in the methods (i.e., that over half of the sample size of Ruhlemann et al are shared in the MiBioGen consortium) but they use this by sourcing genetic instruments in the study by Ruhlemann for exposures that were "absent in Kurilshikov" but it's not clear how this was done.	No	NA	Inverse-variants weighted with multiplicative random effects	MR Egger	Weighted median	MR-PRESSO	Radial MR	Steiger filtering	Authors also conducted multi-variable MR taking into account BMI and alcohol intake because they are "confounders of the gut-disease" associations and they also mention "contamination mixture"	26.5601	R	TwoSampleMR, MendelianRandomization, coloc	No	No	FDR: A total of 1198 primary analyses were performed: 67 exposures * 19 outcomes—75 exposures/outcomes with fewer than three overlapping genetic instruments or proxies. We applied a Benjamini Hochberg correction for multiple testing using a false discovery rate of 5% to reduce the propensity of false positive fnding.	Possibly SD but not specified for the exposures	SD	Beta	-0.00128288	0.0399789	NA	NA	NA	0.974401	FDR	0.996111	twin heritability for gut microbiota taxa abundance is only on average 20% [26, 27]. Tis heritability estimate represents the upper ceiling that variance explained by genetic instruments can attain, reducing power. Tese factors all contributed to the fact that the number of mbQTLs identifed to date is rather modest. For these reasons, we used a less stringent p-value cut-of to include a greater number of genetic variants to allow the use of sensitivity analysis and increase power. However, a less stringent p-value cut-of has the trade-of to potentially increase the chance of including false-positive efect variants which induce biases. Te most important bias it introduces, the winner’s curse bias, refers to the fact that the genetic hits in discovery samples are more likely to be false positive, adding noise to the analysis which will typically bias MR results towards the null. Second in importance, the weak instrument bias occurs when the variance explained by the instrument and the sample size are low [13]. In the two sample MR setting, it will bias towards the null [11]. Tird in importance, invalid instruments are pleiotropic variants that afect the outcome via another pathway than the one going through the exposure. Te Steiger test we performed can be biased in the presence of a diference in measurement error between the exposure and the outcome [30]. Typically nondiferential measurement error will decrease variance explained hence will bias the Steiger test towards lower measurement error to higher measurement error directionality [30]. Since microbiota features (our exposures) are arguably measured less precisely than the health phenotype (our outcomes), one can assume that Steiger fltering will be biased towards the reverse direction. Tis bias should have little impact on our results since no genetic instruments were removed by Steiger fltering.A second limitation is that the microbiome GWAS included in the vurrent analysis did not target the entire 16S RNA gene, which greatly diminished their ability to achieve a sufcient taxonomic resolution to identify potential therapeutic targets. Te meta-analysis by Ruhlemann targeted the V1-V2 subregion while the meta-analysis by Kurilshikov et al. included mostly the V4 subregion and to a lesser extent the V1-V3 subregion. Targeting only 16S subregions such as V4 leads to lower. taxonomic resolution achieved compared to sequencing the full V1-V9 16S RNA gene. A third limitation is the diference in ancestry from data in the MiBioGen and CARDIoGRAMplusC4D consortium that could potentially violate the independence assumption through population stratifcation. Population stratifcation occurs in the advent that population subgroups have diferent disease rates or diferent distributions of continuous traits and have diferent frequencies of alleles. Tis phenomenon could violate the independence MR assumption. However, this bias is likely to be minimal as principal components were included and participants were mostly from European descent.	Second, the phenotype is distal from individual genes making it a complex polymorphic trait with many variants of small efect size which could be prone to pleiotropy. Since genetic variants are derived from the host, instruments for the microbiome as exposure have a high chance of being pleiotropic. In general, pleiotropy is more likely to bias estimates away from the null [60]. Terefore, our null results are generally more robust to horizontal pleiotropy.	A further strength is that sample was mostly restricted to individuals of European ancestry to reduce bias due to population stratifcation. However, it also restricts the generalizability of the results to this ethnic group	Robust genetic instruments for microbial species are challenging to fnd. First, microbiome heterogeneity and interindividual variability are high, substantially reducing the statistical power of microbiome GWAS analyses;	A lot of information provided but did have to go to the main GWASs to confirm some elements as there were errors	They also seem to do an MR analysis of a "positive control" with LDL cholesterol on the outcomes, which they never mention in the methods	family.Erysipelotrichaceae.id.2149	Systolic blood pressure	-0.00128	0.039979	NA	NA	NA	0.974401	0.996111	26.5602
Other sources	No	No	Yes	Impact of the gut microbiota and associated metabolites on cardiometabolic traits, chronic diseases and human longevity: a Mendelian randomization study	2023	Journal of Translational Medicine	https://doi.org/10.1186/s12967-022-03799-5	Eloi Gagnon	Benoit J Arsenault	benoit.arsenault@criucpq.ulaval.ca	Centre de Recherche de L’Institut Universitaire de Cardiologie et de Pneumologie de Québec, Y-3106, Pavillon Marguerite D’Youville, 2725	We aimed to determine whether the gut microbiota infuences cardiometabolic traits as well as the risk of chronic diseases and human longevity using a comprehensive 2-Sample Mendelian randomization approach	Features of the gut microbiota have been associated with several chronic diseases and longevity in preclinical models as well as in observational studies. Whether these relations underlie causal efects in humans remains to be established.	Two-sample summary-level	Metabolites	Triglycerides	Metabolic health	"Described previously"	Triglycerides (UKBB); Richardson 2020	UKBB 40-69	Both	441016	NA	441016	NA	NA	healthy	European	Microbial abundance	family.Erysipelotrichaceae.id.2149	Mixture of five studies (Kurilshikov, Ruhlemann for microbial traits and Sanna, Rhee, Kettunen for metabolites)	sanna 18-84; rhee mean age 55; kettunen not mentioned (for metabolites) and kurilshikov 4-89; ruhlemann provide only average ages across different studies: PopGen: 61.5, KORA: 60.6, FoCus: 51.4, SHIP-TREND: 51.3 (for microbial traits)	both	Authors specify up to 55249 (Sanna 952; kettunen 24925 and rhee 2076 for metabolites and kurilshikov 18340, ruhlemann 8956 for microbiome measures) but in the results they correctly say 898 for Sanna	Possibly up to 55195 (Kurilshikov 18340, ruhlemann 8956, for microbiome measures and Sanna 898; kettunen 24925 and rhee 2076 for metabolites)	Authors state the maximum number for some of the studies they use but the number of samples in sanna are relevant for the metagenomics but not for metabolites but in the results, they correctly say 898	healthy subjects (for all) but those with "normoglycemic" individuals for sanna et al.	Mostly European but multi-ethnic (kurilshikov: European (78%), East-Asian (4%), Admixed (1%), "Multiethnic" (7%), Middle East (3%), Hispanic (6%), AfroAmerican (0.6%); ruhlemann: European (German); sanna: European (Netherlands); rhee: european; kettunen: european) and this is reported in the MR study	Not mentioned	Imputation not mentioned but genotyping arrays were	r-squared <0.01 but p-values differed across different studies (i.e., 0.00001 for Sanna, Rhee and Kettunen and 0.000001 for Ruhlemann and Kurilshicov (and for Lotta but it's not clear whether they actually used this information) and all SNPs were clumped based on 1000Genomes phase 3 from European data with 10mb window	Multiple pleiotropy-robust methods including MR-Egger, weighted median, MR-PRESSO, Radial MR and Steiger filtering	1e-5 (apart from Lotta et al (with no justification), where 1e-06 was used but it is not clear whether they ended up not using this because it's not mentioned) for metabolites and 1e-06 for microbial traits	Not mentioned though harmonization is described	Proxies were used where r-squared >0.8 was used using the LD matrix of the 1000 Genomes European sample	Not mentioned	NA	3	NA	Kurilshikov: 31 loci (1431 SNPs), Ruhlemann: 38 loci (44 genome-wide significant SNPs), Sanna: 3, Rhee: 31 discrete loci associated with 64 metabolites, Kettunen: 62 loci were significantly associated with at least one metabolic measure.	Lenient p-value threshold, selection based on F>10, restricted to phenotypes with at least 3 SNPs and they also talk about sample overlap in the methods (i.e., that over half of the sample size of Ruhlemann et al are shared in the MiBioGen consortium) but they use this by sourcing genetic instruments in the study by Ruhlemann for exposures that were "absent in Kurilshikov" but it's not clear how this was done.	No	NA	Inverse-variants weighted with multiplicative random effects	MR Egger	Weighted median	MR-PRESSO	Radial MR	Steiger filtering	Authors also conducted multi-variable MR taking into account BMI and alcohol intake because they are "confounders of the gut-disease" associations and they also mention "contamination mixture"	26.5601	R	TwoSampleMR, MendelianRandomization, coloc	No	No	FDR: A total of 1198 primary analyses were performed: 67 exposures * 19 outcomes—75 exposures/outcomes with fewer than three overlapping genetic instruments or proxies. We applied a Benjamini Hochberg correction for multiple testing using a false discovery rate of 5% to reduce the propensity of false positive fnding.	Possibly SD but not specified for the exposures	SD	Beta	0.0110271	0.0214862	NA	NA	NA	0.607798	FDR	0.993007	twin heritability for gut microbiota taxa abundance is only on average 20% [26, 27]. Tis heritability estimate represents the upper ceiling that variance explained by genetic instruments can attain, reducing power. Tese factors all contributed to the fact that the number of mbQTLs identifed to date is rather modest. For these reasons, we used a less stringent p-value cut-of to include a greater number of genetic variants to allow the use of sensitivity analysis and increase power. However, a less stringent p-value cut-of has the trade-of to potentially increase the chance of including false-positive efect variants which induce biases. Te most important bias it introduces, the winner’s curse bias, refers to the fact that the genetic hits in discovery samples are more likely to be false positive, adding noise to the analysis which will typically bias MR results towards the null. Second in importance, the weak instrument bias occurs when the variance explained by the instrument and the sample size are low [13]. In the two sample MR setting, it will bias towards the null [11]. Tird in importance, invalid instruments are pleiotropic variants that afect the outcome via another pathway than the one going through the exposure. Te Steiger test we performed can be biased in the presence of a diference in measurement error between the exposure and the outcome [30]. Typically nondiferential measurement error will decrease variance explained hence will bias the Steiger test towards lower measurement error to higher measurement error directionality [30]. Since microbiota features (our exposures) are arguably measured less precisely than the health phenotype (our outcomes), one can assume that Steiger fltering will be biased towards the reverse direction. Tis bias should have little impact on our results since no genetic instruments were removed by Steiger fltering.A second limitation is that the microbiome GWAS included in the vurrent analysis did not target the entire 16S RNA gene, which greatly diminished their ability to achieve a sufcient taxonomic resolution to identify potential therapeutic targets. Te meta-analysis by Ruhlemann targeted the V1-V2 subregion while the meta-analysis by Kurilshikov et al. included mostly the V4 subregion and to a lesser extent the V1-V3 subregion. Targeting only 16S subregions such as V4 leads to lower. taxonomic resolution achieved compared to sequencing the full V1-V9 16S RNA gene. A third limitation is the diference in ancestry from data in the MiBioGen and CARDIoGRAMplusC4D consortium that could potentially violate the independence assumption through population stratifcation. Population stratifcation occurs in the advent that population subgroups have diferent disease rates or diferent distributions of continuous traits and have diferent frequencies of alleles. Tis phenomenon could violate the independence MR assumption. However, this bias is likely to be minimal as principal components were included and participants were mostly from European descent.	Second, the phenotype is distal from individual genes making it a complex polymorphic trait with many variants of small efect size which could be prone to pleiotropy. Since genetic variants are derived from the host, instruments for the microbiome as exposure have a high chance of being pleiotropic. In general, pleiotropy is more likely to bias estimates away from the null [60]. Terefore, our null results are generally more robust to horizontal pleiotropy.	A further strength is that sample was mostly restricted to individuals of European ancestry to reduce bias due to population stratifcation. However, it also restricts the generalizability of the results to this ethnic group	Robust genetic instruments for microbial species are challenging to fnd. First, microbiome heterogeneity and interindividual variability are high, substantially reducing the statistical power of microbiome GWAS analyses;	A lot of information provided but did have to go to the main GWASs to confirm some elements as there were errors	They also seem to do an MR analysis of a "positive control" with LDL cholesterol on the outcomes, which they never mention in the methods	family.Erysipelotrichaceae.id.2149	Triglycerides	0.011027	0.021486	NA	NA	NA	0.607798	0.993007	26.5602
Other sources	No	No	Yes	Impact of the gut microbiota and associated metabolites on cardiometabolic traits, chronic diseases and human longevity: a Mendelian randomization study	2023	Journal of Translational Medicine	https://doi.org/10.1186/s12967-022-03799-5	Eloi Gagnon	Benoit J Arsenault	benoit.arsenault@criucpq.ulaval.ca	Centre de Recherche de L’Institut Universitaire de Cardiologie et de Pneumologie de Québec, Y-3106, Pavillon Marguerite D’Youville, 2725	We aimed to determine whether the gut microbiota infuences cardiometabolic traits as well as the risk of chronic diseases and human longevity using a comprehensive 2-Sample Mendelian randomization approach	Features of the gut microbiota have been associated with several chronic diseases and longevity in preclinical models as well as in observational studies. Whether these relations underlie causal efects in humans remains to be established.	Two-sample summary-level	Anthropometric traits	Body mass index	Metabolic health	NA	MR-Base / IEUOpenGWAS	NA	NA	NA	NA	461460	NA	NA	healthy	NA	Microbial abundance	family.Lactobacillaceae.id.1836	Mixture of five studies (Kurilshikov, Ruhlemann for microbial traits and Sanna, Rhee, Kettunen for metabolites)	sanna 18-84; rhee mean age 55; kettunen not mentioned (for metabolites) and kurilshikov 4-89; ruhlemann provide only average ages across different studies: PopGen: 61.5, KORA: 60.6, FoCus: 51.4, SHIP-TREND: 51.3 (for microbial traits)	both	Authors specify up to 55249 (Sanna 952; kettunen 24925 and rhee 2076 for metabolites and kurilshikov 18340, ruhlemann 8956 for microbiome measures) but in the results they correctly say 898 for Sanna	Possibly up to 55195 (Kurilshikov 18340, ruhlemann 8956, for microbiome measures and Sanna 898; kettunen 24925 and rhee 2076 for metabolites)	Authors state the maximum number for some of the studies they use but the number of samples in sanna are relevant for the metagenomics but not for metabolites but in the results, they correctly say 898	healthy subjects (for all) but those with "normoglycemic" individuals for sanna et al.	Mostly European but multi-ethnic (kurilshikov: European (78%), East-Asian (4%), Admixed (1%), "Multiethnic" (7%), Middle East (3%), Hispanic (6%), AfroAmerican (0.6%); ruhlemann: European (German); sanna: European (Netherlands); rhee: european; kettunen: european) and this is reported in the MR study	Not mentioned	Imputation not mentioned but genotyping arrays were	r-squared <0.01 but p-values differed across different studies (i.e., 0.00001 for Sanna, Rhee and Kettunen and 0.000001 for Ruhlemann and Kurilshicov (and for Lotta but it's not clear whether they actually used this information) and all SNPs were clumped based on 1000Genomes phase 3 from European data with 10mb window	Multiple pleiotropy-robust methods including MR-Egger, weighted median, MR-PRESSO, Radial MR and Steiger filtering	1e-5 (apart from Lotta et al (with no justification), where 1e-06 was used but it is not clear whether they ended up not using this because it's not mentioned) for metabolites and 1e-06 for microbial traits	Not mentioned though harmonization is described	Proxies were used where r-squared >0.8 was used using the LD matrix of the 1000 Genomes European sample	Not mentioned	NA	3	NA	Kurilshikov: 31 loci (1431 SNPs), Ruhlemann: 38 loci (44 genome-wide significant SNPs), Sanna: 3, Rhee: 31 discrete loci associated with 64 metabolites, Kettunen: 62 loci were significantly associated with at least one metabolic measure.	Lenient p-value threshold, selection based on F>10, restricted to phenotypes with at least 3 SNPs and they also talk about sample overlap in the methods (i.e., that over half of the sample size of Ruhlemann et al are shared in the MiBioGen consortium) but they use this by sourcing genetic instruments in the study by Ruhlemann for exposures that were "absent in Kurilshikov" but it's not clear how this was done.	No	NA	Inverse-variants weighted with multiplicative random effects	MR Egger	Weighted median	MR-PRESSO	Radial MR	Steiger filtering	Authors also conducted multi-variable MR taking into account BMI and alcohol intake because they are "confounders of the gut-disease" associations and they also mention "contamination mixture"	23.5469	R	TwoSampleMR, MendelianRandomization, coloc	No	No	FDR: A total of 1198 primary analyses were performed: 67 exposures * 19 outcomes—75 exposures/outcomes with fewer than three overlapping genetic instruments or proxies. We applied a Benjamini Hochberg correction for multiple testing using a false discovery rate of 5% to reduce the propensity of false positive fnding.	Possibly SD but not specified for the exposures	SD	Beta	-0.00330657	0.0130105	NA	NA	NA	0.799382	FDR	0.993007	twin heritability for gut microbiota taxa abundance is only on average 20% [26, 27]. Tis heritability estimate represents the upper ceiling that variance explained by genetic instruments can attain, reducing power. Tese factors all contributed to the fact that the number of mbQTLs identifed to date is rather modest. For these reasons, we used a less stringent p-value cut-of to include a greater number of genetic variants to allow the use of sensitivity analysis and increase power. However, a less stringent p-value cut-of has the trade-of to potentially increase the chance of including false-positive efect variants which induce biases. Te most important bias it introduces, the winner’s curse bias, refers to the fact that the genetic hits in discovery samples are more likely to be false positive, adding noise to the analysis which will typically bias MR results towards the null. Second in importance, the weak instrument bias occurs when the variance explained by the instrument and the sample size are low [13]. In the two sample MR setting, it will bias towards the null [11]. Tird in importance, invalid instruments are pleiotropic variants that afect the outcome via another pathway than the one going through the exposure. Te Steiger test we performed can be biased in the presence of a diference in measurement error between the exposure and the outcome [30]. Typically nondiferential measurement error will decrease variance explained hence will bias the Steiger test towards lower measurement error to higher measurement error directionality [30]. Since microbiota features (our exposures) are arguably measured less precisely than the health phenotype (our outcomes), one can assume that Steiger fltering will be biased towards the reverse direction. Tis bias should have little impact on our results since no genetic instruments were removed by Steiger fltering.A second limitation is that the microbiome GWAS included in the vurrent analysis did not target the entire 16S RNA gene, which greatly diminished their ability to achieve a sufcient taxonomic resolution to identify potential therapeutic targets. Te meta-analysis by Ruhlemann targeted the V1-V2 subregion while the meta-analysis by Kurilshikov et al. included mostly the V4 subregion and to a lesser extent the V1-V3 subregion. Targeting only 16S subregions such as V4 leads to lower. taxonomic resolution achieved compared to sequencing the full V1-V9 16S RNA gene. A third limitation is the diference in ancestry from data in the MiBioGen and CARDIoGRAMplusC4D consortium that could potentially violate the independence assumption through population stratifcation. Population stratifcation occurs in the advent that population subgroups have diferent disease rates or diferent distributions of continuous traits and have diferent frequencies of alleles. Tis phenomenon could violate the independence MR assumption. However, this bias is likely to be minimal as principal components were included and participants were mostly from European descent.	Second, the phenotype is distal from individual genes making it a complex polymorphic trait with many variants of small efect size which could be prone to pleiotropy. Since genetic variants are derived from the host, instruments for the microbiome as exposure have a high chance of being pleiotropic. In general, pleiotropy is more likely to bias estimates away from the null [60]. Terefore, our null results are generally more robust to horizontal pleiotropy.	A further strength is that sample was mostly restricted to individuals of European ancestry to reduce bias due to population stratifcation. However, it also restricts the generalizability of the results to this ethnic group	Robust genetic instruments for microbial species are challenging to fnd. First, microbiome heterogeneity and interindividual variability are high, substantially reducing the statistical power of microbiome GWAS analyses;	A lot of information provided but did have to go to the main GWASs to confirm some elements as there were errors	They also seem to do an MR analysis of a "positive control" with LDL cholesterol on the outcomes, which they never mention in the methods	family.Lactobacillaceae.id.1836	Body mass index	-0.00331	0.01301	NA	NA	NA	0.799382	0.993007	23.5469
Other sources	No	No	Yes	Impact of the gut microbiota and associated metabolites on cardiometabolic traits, chronic diseases and human longevity: a Mendelian randomization study	2023	Journal of Translational Medicine	https://doi.org/10.1186/s12967-022-03799-5	Eloi Gagnon	Benoit J Arsenault	benoit.arsenault@criucpq.ulaval.ca	Centre de Recherche de L’Institut Universitaire de Cardiologie et de Pneumologie de Québec, Y-3106, Pavillon Marguerite D’Youville, 2725	We aimed to determine whether the gut microbiota infuences cardiometabolic traits as well as the risk of chronic diseases and human longevity using a comprehensive 2-Sample Mendelian randomization approach	Features of the gut microbiota have been associated with several chronic diseases and longevity in preclinical models as well as in observational studies. Whether these relations underlie causal efects in humans remains to be established.	Two-sample summary-level	Blood pressure	Diastolic blood pressure	Cardiovascular	Automated and manual sphygmometer	Diastolic blood pressure (UKBB, ICBP); Evangelou 2018	18+ (UKBB 40-69)	Both	757601	NA	757601	NA	NA	healthy	European	Microbial abundance	family.Lactobacillaceae.id.1836	Mixture of five studies (Kurilshikov, Ruhlemann for microbial traits and Sanna, Rhee, Kettunen for metabolites)	sanna 18-84; rhee mean age 55; kettunen not mentioned (for metabolites) and kurilshikov 4-89; ruhlemann provide only average ages across different studies: PopGen: 61.5, KORA: 60.6, FoCus: 51.4, SHIP-TREND: 51.3 (for microbial traits)	both	Authors specify up to 55249 (Sanna 952; kettunen 24925 and rhee 2076 for metabolites and kurilshikov 18340, ruhlemann 8956 for microbiome measures) but in the results they correctly say 898 for Sanna	Possibly up to 55195 (Kurilshikov 18340, ruhlemann 8956, for microbiome measures and Sanna 898; kettunen 24925 and rhee 2076 for metabolites)	Authors state the maximum number for some of the studies they use but the number of samples in sanna are relevant for the metagenomics but not for metabolites but in the results, they correctly say 898	healthy subjects (for all) but those with "normoglycemic" individuals for sanna et al.	Mostly European but multi-ethnic (kurilshikov: European (78%), East-Asian (4%), Admixed (1%), "Multiethnic" (7%), Middle East (3%), Hispanic (6%), AfroAmerican (0.6%); ruhlemann: European (German); sanna: European (Netherlands); rhee: european; kettunen: european) and this is reported in the MR study	Not mentioned	Imputation not mentioned but genotyping arrays were	r-squared <0.01 but p-values differed across different studies (i.e., 0.00001 for Sanna, Rhee and Kettunen and 0.000001 for Ruhlemann and Kurilshicov (and for Lotta but it's not clear whether they actually used this information) and all SNPs were clumped based on 1000Genomes phase 3 from European data with 10mb window	Multiple pleiotropy-robust methods including MR-Egger, weighted median, MR-PRESSO, Radial MR and Steiger filtering	1e-5 (apart from Lotta et al (with no justification), where 1e-06 was used but it is not clear whether they ended up not using this because it's not mentioned) for metabolites and 1e-06 for microbial traits	Not mentioned though harmonization is described	Proxies were used where r-squared >0.8 was used using the LD matrix of the 1000 Genomes European sample	Not mentioned	NA	3	NA	Kurilshikov: 31 loci (1431 SNPs), Ruhlemann: 38 loci (44 genome-wide significant SNPs), Sanna: 3, Rhee: 31 discrete loci associated with 64 metabolites, Kettunen: 62 loci were significantly associated with at least one metabolic measure.	Lenient p-value threshold, selection based on F>10, restricted to phenotypes with at least 3 SNPs and they also talk about sample overlap in the methods (i.e., that over half of the sample size of Ruhlemann et al are shared in the MiBioGen consortium) but they use this by sourcing genetic instruments in the study by Ruhlemann for exposures that were "absent in Kurilshikov" but it's not clear how this was done.	No	NA	Inverse-variants weighted with multiplicative random effects	MR Egger	Weighted median	MR-PRESSO	Radial MR	Steiger filtering	Authors also conducted multi-variable MR taking into account BMI and alcohol intake because they are "confounders of the gut-disease" associations and they also mention "contamination mixture"	23.5469	R	TwoSampleMR, MendelianRandomization, coloc	No	No	FDR: A total of 1198 primary analyses were performed: 67 exposures * 19 outcomes—75 exposures/outcomes with fewer than three overlapping genetic instruments or proxies. We applied a Benjamini Hochberg correction for multiple testing using a false discovery rate of 5% to reduce the propensity of false positive fnding.	Possibly SD but not specified for the exposures	SD	Beta	-0.0289088	0.0108126	NA	NA	NA	0.00750362	FDR	0.536369	twin heritability for gut microbiota taxa abundance is only on average 20% [26, 27]. Tis heritability estimate represents the upper ceiling that variance explained by genetic instruments can attain, reducing power. Tese factors all contributed to the fact that the number of mbQTLs identifed to date is rather modest. For these reasons, we used a less stringent p-value cut-of to include a greater number of genetic variants to allow the use of sensitivity analysis and increase power. However, a less stringent p-value cut-of has the trade-of to potentially increase the chance of including false-positive efect variants which induce biases. Te most important bias it introduces, the winner’s curse bias, refers to the fact that the genetic hits in discovery samples are more likely to be false positive, adding noise to the analysis which will typically bias MR results towards the null. Second in importance, the weak instrument bias occurs when the variance explained by the instrument and the sample size are low [13]. In the two sample MR setting, it will bias towards the null [11]. Tird in importance, invalid instruments are pleiotropic variants that afect the outcome via another pathway than the one going through the exposure. Te Steiger test we performed can be biased in the presence of a diference in measurement error between the exposure and the outcome [30]. Typically nondiferential measurement error will decrease variance explained hence will bias the Steiger test towards lower measurement error to higher measurement error directionality [30]. Since microbiota features (our exposures) are arguably measured less precisely than the health phenotype (our outcomes), one can assume that Steiger fltering will be biased towards the reverse direction. Tis bias should have little impact on our results since no genetic instruments were removed by Steiger fltering.A second limitation is that the microbiome GWAS included in the vurrent analysis did not target the entire 16S RNA gene, which greatly diminished their ability to achieve a sufcient taxonomic resolution to identify potential therapeutic targets. Te meta-analysis by Ruhlemann targeted the V1-V2 subregion while the meta-analysis by Kurilshikov et al. included mostly the V4 subregion and to a lesser extent the V1-V3 subregion. Targeting only 16S subregions such as V4 leads to lower. taxonomic resolution achieved compared to sequencing the full V1-V9 16S RNA gene. A third limitation is the diference in ancestry from data in the MiBioGen and CARDIoGRAMplusC4D consortium that could potentially violate the independence assumption through population stratifcation. Population stratifcation occurs in the advent that population subgroups have diferent disease rates or diferent distributions of continuous traits and have diferent frequencies of alleles. Tis phenomenon could violate the independence MR assumption. However, this bias is likely to be minimal as principal components were included and participants were mostly from European descent.	Second, the phenotype is distal from individual genes making it a complex polymorphic trait with many variants of small efect size which could be prone to pleiotropy. Since genetic variants are derived from the host, instruments for the microbiome as exposure have a high chance of being pleiotropic. In general, pleiotropy is more likely to bias estimates away from the null [60]. Terefore, our null results are generally more robust to horizontal pleiotropy.	A further strength is that sample was mostly restricted to individuals of European ancestry to reduce bias due to population stratifcation. However, it also restricts the generalizability of the results to this ethnic group	Robust genetic instruments for microbial species are challenging to fnd. First, microbiome heterogeneity and interindividual variability are high, substantially reducing the statistical power of microbiome GWAS analyses;	A lot of information provided but did have to go to the main GWASs to confirm some elements as there were errors	They also seem to do an MR analysis of a "positive control" with LDL cholesterol on the outcomes, which they never mention in the methods	family.Lactobacillaceae.id.1836	Diastolic blood pressure	-0.02891	0.010813	NA	NA	NA	0.007504	0.536369	23.5469
Other sources	No	No	Yes	Impact of the gut microbiota and associated metabolites on cardiometabolic traits, chronic diseases and human longevity: a Mendelian randomization study	2023	Journal of Translational Medicine	https://doi.org/10.1186/s12967-022-03799-5	Eloi Gagnon	Benoit J Arsenault	benoit.arsenault@criucpq.ulaval.ca	Centre de Recherche de L’Institut Universitaire de Cardiologie et de Pneumologie de Québec, Y-3106, Pavillon Marguerite D’Youville, 2725	We aimed to determine whether the gut microbiota infuences cardiometabolic traits as well as the risk of chronic diseases and human longevity using a comprehensive 2-Sample Mendelian randomization approach	Features of the gut microbiota have been associated with several chronic diseases and longevity in preclinical models as well as in observational studies. Whether these relations underlie causal efects in humans remains to be established.	Two-sample summary-level	Kidney biomarkers	Estimated glomerular filtration rate	Kidney	For all studies involved in the CKDGen analysis, creatinine concentrations were measured in serum and GFR was estimated based on the CKD-EPI (for individuals >18 years of age) or the Schwartz (for individuals <= 18 years of age) formula. Details on the study-specific measurements for the CKDGen studies were described previously. For all studies, eGFRcrea was winsorized at 15 or 200 ml/min/1.73 m2 and winsorized eGFRcrea values were log-transformed using a natural logarithm.	eGFR (CKDGen, UKBB); Stanzick 2021	18+ (UKBB 40-69)	Both	1201909	NA	1004040	NA	Not described	healthy	Predominantly European	Microbial abundance	family.Lactobacillaceae.id.1836	Mixture of five studies (Kurilshikov, Ruhlemann for microbial traits and Sanna, Rhee, Kettunen for metabolites)	sanna 18-84; rhee mean age 55; kettunen not mentioned (for metabolites) and kurilshikov 4-89; ruhlemann provide only average ages across different studies: PopGen: 61.5, KORA: 60.6, FoCus: 51.4, SHIP-TREND: 51.3 (for microbial traits)	both	Authors specify up to 55249 (Sanna 952; kettunen 24925 and rhee 2076 for metabolites and kurilshikov 18340, ruhlemann 8956 for microbiome measures) but in the results they correctly say 898 for Sanna	Possibly up to 55195 (Kurilshikov 18340, ruhlemann 8956, for microbiome measures and Sanna 898; kettunen 24925 and rhee 2076 for metabolites)	Authors state the maximum number for some of the studies they use but the number of samples in sanna are relevant for the metagenomics but not for metabolites but in the results, they correctly say 898	healthy subjects (for all) but those with "normoglycemic" individuals for sanna et al.	Mostly European but multi-ethnic (kurilshikov: European (78%), East-Asian (4%), Admixed (1%), "Multiethnic" (7%), Middle East (3%), Hispanic (6%), AfroAmerican (0.6%); ruhlemann: European (German); sanna: European (Netherlands); rhee: european; kettunen: european) and this is reported in the MR study	Not mentioned	Imputation not mentioned but genotyping arrays were	r-squared <0.01 but p-values differed across different studies (i.e., 0.00001 for Sanna, Rhee and Kettunen and 0.000001 for Ruhlemann and Kurilshicov (and for Lotta but it's not clear whether they actually used this information) and all SNPs were clumped based on 1000Genomes phase 3 from European data with 10mb window	Multiple pleiotropy-robust methods including MR-Egger, weighted median, MR-PRESSO, Radial MR and Steiger filtering	1e-5 (apart from Lotta et al (with no justification), where 1e-06 was used but it is not clear whether they ended up not using this because it's not mentioned) for metabolites and 1e-06 for microbial traits	Not mentioned though harmonization is described	Proxies were used where r-squared >0.8 was used using the LD matrix of the 1000 Genomes European sample	Not mentioned	NA	3	NA	Kurilshikov: 31 loci (1431 SNPs), Ruhlemann: 38 loci (44 genome-wide significant SNPs), Sanna: 3, Rhee: 31 discrete loci associated with 64 metabolites, Kettunen: 62 loci were significantly associated with at least one metabolic measure.	Lenient p-value threshold, selection based on F>10, restricted to phenotypes with at least 3 SNPs and they also talk about sample overlap in the methods (i.e., that over half of the sample size of Ruhlemann et al are shared in the MiBioGen consortium) but they use this by sourcing genetic instruments in the study by Ruhlemann for exposures that were "absent in Kurilshikov" but it's not clear how this was done.	No	NA	Inverse-variants weighted with multiplicative random effects	MR Egger	Weighted median	MR-PRESSO	Radial MR	Steiger filtering	Authors also conducted multi-variable MR taking into account BMI and alcohol intake because they are "confounders of the gut-disease" associations and they also mention "contamination mixture"	23.5469	R	TwoSampleMR, MendelianRandomization, coloc	No	No	FDR: A total of 1198 primary analyses were performed: 67 exposures * 19 outcomes—75 exposures/outcomes with fewer than three overlapping genetic instruments or proxies. We applied a Benjamini Hochberg correction for multiple testing using a false discovery rate of 5% to reduce the propensity of false positive fnding.	Possibly SD but not specified for the exposures	SD	Beta	-0.00181149	0.00871783	NA	NA	NA	0.835392	FDR	0.993007	twin heritability for gut microbiota taxa abundance is only on average 20% [26, 27]. Tis heritability estimate represents the upper ceiling that variance explained by genetic instruments can attain, reducing power. Tese factors all contributed to the fact that the number of mbQTLs identifed to date is rather modest. For these reasons, we used a less stringent p-value cut-of to include a greater number of genetic variants to allow the use of sensitivity analysis and increase power. However, a less stringent p-value cut-of has the trade-of to potentially increase the chance of including false-positive efect variants which induce biases. Te most important bias it introduces, the winner’s curse bias, refers to the fact that the genetic hits in discovery samples are more likely to be false positive, adding noise to the analysis which will typically bias MR results towards the null. Second in importance, the weak instrument bias occurs when the variance explained by the instrument and the sample size are low [13]. In the two sample MR setting, it will bias towards the null [11]. Tird in importance, invalid instruments are pleiotropic variants that afect the outcome via another pathway than the one going through the exposure. Te Steiger test we performed can be biased in the presence of a diference in measurement error between the exposure and the outcome [30]. Typically nondiferential measurement error will decrease variance explained hence will bias the Steiger test towards lower measurement error to higher measurement error directionality [30]. Since microbiota features (our exposures) are arguably measured less precisely than the health phenotype (our outcomes), one can assume that Steiger fltering will be biased towards the reverse direction. Tis bias should have little impact on our results since no genetic instruments were removed by Steiger fltering.A second limitation is that the microbiome GWAS included in the vurrent analysis did not target the entire 16S RNA gene, which greatly diminished their ability to achieve a sufcient taxonomic resolution to identify potential therapeutic targets. Te meta-analysis by Ruhlemann targeted the V1-V2 subregion while the meta-analysis by Kurilshikov et al. included mostly the V4 subregion and to a lesser extent the V1-V3 subregion. Targeting only 16S subregions such as V4 leads to lower. taxonomic resolution achieved compared to sequencing the full V1-V9 16S RNA gene. A third limitation is the diference in ancestry from data in the MiBioGen and CARDIoGRAMplusC4D consortium that could potentially violate the independence assumption through population stratifcation. Population stratifcation occurs in the advent that population subgroups have diferent disease rates or diferent distributions of continuous traits and have diferent frequencies of alleles. Tis phenomenon could violate the independence MR assumption. However, this bias is likely to be minimal as principal components were included and participants were mostly from European descent.	Second, the phenotype is distal from individual genes making it a complex polymorphic trait with many variants of small efect size which could be prone to pleiotropy. Since genetic variants are derived from the host, instruments for the microbiome as exposure have a high chance of being pleiotropic. In general, pleiotropy is more likely to bias estimates away from the null [60]. Terefore, our null results are generally more robust to horizontal pleiotropy.	A further strength is that sample was mostly restricted to individuals of European ancestry to reduce bias due to population stratifcation. However, it also restricts the generalizability of the results to this ethnic group	Robust genetic instruments for microbial species are challenging to fnd. First, microbiome heterogeneity and interindividual variability are high, substantially reducing the statistical power of microbiome GWAS analyses;	A lot of information provided but did have to go to the main GWASs to confirm some elements as there were errors	They also seem to do an MR analysis of a "positive control" with LDL cholesterol on the outcomes, which they never mention in the methods	family.Lactobacillaceae.id.1836	Estimated glomerular filtration rate	-0.00181	0.008718	NA	NA	NA	0.835392	0.993007	23.5469
Other sources	No	No	Yes	Impact of the gut microbiota and associated metabolites on cardiometabolic traits, chronic diseases and human longevity: a Mendelian randomization study	2023	Journal of Translational Medicine	https://doi.org/10.1186/s12967-022-03799-5	Eloi Gagnon	Benoit J Arsenault	benoit.arsenault@criucpq.ulaval.ca	Centre de Recherche de L’Institut Universitaire de Cardiologie et de Pneumologie de Québec, Y-3106, Pavillon Marguerite D’Youville, 2725	We aimed to determine whether the gut microbiota infuences cardiometabolic traits as well as the risk of chronic diseases and human longevity using a comprehensive 2-Sample Mendelian randomization approach	Features of the gut microbiota have been associated with several chronic diseases and longevity in preclinical models as well as in observational studies. Whether these relations underlie causal efects in humans remains to be established.	Two-sample summary-level	Metabolites	Fasting glucose	Metabolic health	Measures of FG made in whole blood were corrected to plasma level using the correction factor of 1.13	Fasting glucose (MAGIC); Lagou 2021	Not mentioned	Both	151188	NA	151188	NA	NA	healthy	European	Microbial abundance	family.Lactobacillaceae.id.1836	Mixture of five studies (Kurilshikov, Ruhlemann for microbial traits and Sanna, Rhee, Kettunen for metabolites)	sanna 18-84; rhee mean age 55; kettunen not mentioned (for metabolites) and kurilshikov 4-89; ruhlemann provide only average ages across different studies: PopGen: 61.5, KORA: 60.6, FoCus: 51.4, SHIP-TREND: 51.3 (for microbial traits)	both	Authors specify up to 55249 (Sanna 952; kettunen 24925 and rhee 2076 for metabolites and kurilshikov 18340, ruhlemann 8956 for microbiome measures) but in the results they correctly say 898 for Sanna	Possibly up to 55195 (Kurilshikov 18340, ruhlemann 8956, for microbiome measures and Sanna 898; kettunen 24925 and rhee 2076 for metabolites)	Authors state the maximum number for some of the studies they use but the number of samples in sanna are relevant for the metagenomics but not for metabolites but in the results, they correctly say 898	healthy subjects (for all) but those with "normoglycemic" individuals for sanna et al.	Mostly European but multi-ethnic (kurilshikov: European (78%), East-Asian (4%), Admixed (1%), "Multiethnic" (7%), Middle East (3%), Hispanic (6%), AfroAmerican (0.6%); ruhlemann: European (German); sanna: European (Netherlands); rhee: european; kettunen: european) and this is reported in the MR study	Not mentioned	Imputation not mentioned but genotyping arrays were	r-squared <0.01 but p-values differed across different studies (i.e., 0.00001 for Sanna, Rhee and Kettunen and 0.000001 for Ruhlemann and Kurilshicov (and for Lotta but it's not clear whether they actually used this information) and all SNPs were clumped based on 1000Genomes phase 3 from European data with 10mb window	Multiple pleiotropy-robust methods including MR-Egger, weighted median, MR-PRESSO, Radial MR and Steiger filtering	1e-5 (apart from Lotta et al (with no justification), where 1e-06 was used but it is not clear whether they ended up not using this because it's not mentioned) for metabolites and 1e-06 for microbial traits	Not mentioned though harmonization is described	Proxies were used where r-squared >0.8 was used using the LD matrix of the 1000 Genomes European sample	Not mentioned	NA	3	NA	Kurilshikov: 31 loci (1431 SNPs), Ruhlemann: 38 loci (44 genome-wide significant SNPs), Sanna: 3, Rhee: 31 discrete loci associated with 64 metabolites, Kettunen: 62 loci were significantly associated with at least one metabolic measure.	Lenient p-value threshold, selection based on F>10, restricted to phenotypes with at least 3 SNPs and they also talk about sample overlap in the methods (i.e., that over half of the sample size of Ruhlemann et al are shared in the MiBioGen consortium) but they use this by sourcing genetic instruments in the study by Ruhlemann for exposures that were "absent in Kurilshikov" but it's not clear how this was done.	No	NA	Inverse-variants weighted with multiplicative random effects	MR Egger	Weighted median	MR-PRESSO	Radial MR	Steiger filtering	Authors also conducted multi-variable MR taking into account BMI and alcohol intake because they are "confounders of the gut-disease" associations and they also mention "contamination mixture"	23.5469	R	TwoSampleMR, MendelianRandomization, coloc	No	No	FDR: A total of 1198 primary analyses were performed: 67 exposures * 19 outcomes—75 exposures/outcomes with fewer than three overlapping genetic instruments or proxies. We applied a Benjamini Hochberg correction for multiple testing using a false discovery rate of 5% to reduce the propensity of false positive fnding.	Possibly SD but not specified for the exposures	SD	Beta	-0.0547567	0.0427613	NA	NA	NA	0.200363	FDR	0.929464	twin heritability for gut microbiota taxa abundance is only on average 20% [26, 27]. Tis heritability estimate represents the upper ceiling that variance explained by genetic instruments can attain, reducing power. Tese factors all contributed to the fact that the number of mbQTLs identifed to date is rather modest. For these reasons, we used a less stringent p-value cut-of to include a greater number of genetic variants to allow the use of sensitivity analysis and increase power. However, a less stringent p-value cut-of has the trade-of to potentially increase the chance of including false-positive efect variants which induce biases. Te most important bias it introduces, the winner’s curse bias, refers to the fact that the genetic hits in discovery samples are more likely to be false positive, adding noise to the analysis which will typically bias MR results towards the null. Second in importance, the weak instrument bias occurs when the variance explained by the instrument and the sample size are low [13]. In the two sample MR setting, it will bias towards the null [11]. Tird in importance, invalid instruments are pleiotropic variants that afect the outcome via another pathway than the one going through the exposure. Te Steiger test we performed can be biased in the presence of a diference in measurement error between the exposure and the outcome [30]. Typically nondiferential measurement error will decrease variance explained hence will bias the Steiger test towards lower measurement error to higher measurement error directionality [30]. Since microbiota features (our exposures) are arguably measured less precisely than the health phenotype (our outcomes), one can assume that Steiger fltering will be biased towards the reverse direction. Tis bias should have little impact on our results since no genetic instruments were removed by Steiger fltering.A second limitation is that the microbiome GWAS included in the vurrent analysis did not target the entire 16S RNA gene, which greatly diminished their ability to achieve a sufcient taxonomic resolution to identify potential therapeutic targets. Te meta-analysis by Ruhlemann targeted the V1-V2 subregion while the meta-analysis by Kurilshikov et al. included mostly the V4 subregion and to a lesser extent the V1-V3 subregion. Targeting only 16S subregions such as V4 leads to lower. taxonomic resolution achieved compared to sequencing the full V1-V9 16S RNA gene. A third limitation is the diference in ancestry from data in the MiBioGen and CARDIoGRAMplusC4D consortium that could potentially violate the independence assumption through population stratifcation. Population stratifcation occurs in the advent that population subgroups have diferent disease rates or diferent distributions of continuous traits and have diferent frequencies of alleles. Tis phenomenon could violate the independence MR assumption. However, this bias is likely to be minimal as principal components were included and participants were mostly from European descent.	Second, the phenotype is distal from individual genes making it a complex polymorphic trait with many variants of small efect size which could be prone to pleiotropy. Since genetic variants are derived from the host, instruments for the microbiome as exposure have a high chance of being pleiotropic. In general, pleiotropy is more likely to bias estimates away from the null [60]. Terefore, our null results are generally more robust to horizontal pleiotropy.	A further strength is that sample was mostly restricted to individuals of European ancestry to reduce bias due to population stratifcation. However, it also restricts the generalizability of the results to this ethnic group	Robust genetic instruments for microbial species are challenging to fnd. First, microbiome heterogeneity and interindividual variability are high, substantially reducing the statistical power of microbiome GWAS analyses;	A lot of information provided but did have to go to the main GWASs to confirm some elements as there were errors	They also seem to do an MR analysis of a "positive control" with LDL cholesterol on the outcomes, which they never mention in the methods	family.Lactobacillaceae.id.1836	Fasting glucose	-0.05476	0.042761	NA	NA	NA	0.200363	0.929464	23.5469
Other sources	No	No	Yes	Impact of the gut microbiota and associated metabolites on cardiometabolic traits, chronic diseases and human longevity: a Mendelian randomization study	2023	Journal of Translational Medicine	https://doi.org/10.1186/s12967-022-03799-5	Eloi Gagnon	Benoit J Arsenault	benoit.arsenault@criucpq.ulaval.ca	Centre de Recherche de L’Institut Universitaire de Cardiologie et de Pneumologie de Québec, Y-3106, Pavillon Marguerite D’Youville, 2725	We aimed to determine whether the gut microbiota infuences cardiometabolic traits as well as the risk of chronic diseases and human longevity using a comprehensive 2-Sample Mendelian randomization approach	Features of the gut microbiota have been associated with several chronic diseases and longevity in preclinical models as well as in observational studies. Whether these relations underlie causal efects in humans remains to be established.	Two-sample summary-level	Metabolites	Fasting insulin	Metabolic health	FI was measured in serum	Fasting insulin (MAGIC); Lagou 2021	Not mentioned	Both	105056	NA	98210	NA	Not described	healthy	European	Microbial abundance	family.Lactobacillaceae.id.1836	Mixture of five studies (Kurilshikov, Ruhlemann for microbial traits and Sanna, Rhee, Kettunen for metabolites)	sanna 18-84; rhee mean age 55; kettunen not mentioned (for metabolites) and kurilshikov 4-89; ruhlemann provide only average ages across different studies: PopGen: 61.5, KORA: 60.6, FoCus: 51.4, SHIP-TREND: 51.3 (for microbial traits)	both	Authors specify up to 55249 (Sanna 952; kettunen 24925 and rhee 2076 for metabolites and kurilshikov 18340, ruhlemann 8956 for microbiome measures) but in the results they correctly say 898 for Sanna	Possibly up to 55195 (Kurilshikov 18340, ruhlemann 8956, for microbiome measures and Sanna 898; kettunen 24925 and rhee 2076 for metabolites)	Authors state the maximum number for some of the studies they use but the number of samples in sanna are relevant for the metagenomics but not for metabolites but in the results, they correctly say 898	healthy subjects (for all) but those with "normoglycemic" individuals for sanna et al.	Mostly European but multi-ethnic (kurilshikov: European (78%), East-Asian (4%), Admixed (1%), "Multiethnic" (7%), Middle East (3%), Hispanic (6%), AfroAmerican (0.6%); ruhlemann: European (German); sanna: European (Netherlands); rhee: european; kettunen: european) and this is reported in the MR study	Not mentioned	Imputation not mentioned but genotyping arrays were	r-squared <0.01 but p-values differed across different studies (i.e., 0.00001 for Sanna, Rhee and Kettunen and 0.000001 for Ruhlemann and Kurilshicov (and for Lotta but it's not clear whether they actually used this information) and all SNPs were clumped based on 1000Genomes phase 3 from European data with 10mb window	Multiple pleiotropy-robust methods including MR-Egger, weighted median, MR-PRESSO, Radial MR and Steiger filtering	1e-5 (apart from Lotta et al (with no justification), where 1e-06 was used but it is not clear whether they ended up not using this because it's not mentioned) for metabolites and 1e-06 for microbial traits	Not mentioned though harmonization is described	Proxies were used where r-squared >0.8 was used using the LD matrix of the 1000 Genomes European sample	Not mentioned	NA	3	NA	Kurilshikov: 31 loci (1431 SNPs), Ruhlemann: 38 loci (44 genome-wide significant SNPs), Sanna: 3, Rhee: 31 discrete loci associated with 64 metabolites, Kettunen: 62 loci were significantly associated with at least one metabolic measure.	Lenient p-value threshold, selection based on F>10, restricted to phenotypes with at least 3 SNPs and they also talk about sample overlap in the methods (i.e., that over half of the sample size of Ruhlemann et al are shared in the MiBioGen consortium) but they use this by sourcing genetic instruments in the study by Ruhlemann for exposures that were "absent in Kurilshikov" but it's not clear how this was done.	No	NA	Inverse-variants weighted with multiplicative random effects	MR Egger	Weighted median	MR-PRESSO	Radial MR	Steiger filtering	Authors also conducted multi-variable MR taking into account BMI and alcohol intake because they are "confounders of the gut-disease" associations and they also mention "contamination mixture"	23.5469	R	TwoSampleMR, MendelianRandomization, coloc	No	No	FDR: A total of 1198 primary analyses were performed: 67 exposures * 19 outcomes—75 exposures/outcomes with fewer than three overlapping genetic instruments or proxies. We applied a Benjamini Hochberg correction for multiple testing using a false discovery rate of 5% to reduce the propensity of false positive fnding.	Possibly SD but not specified for the exposures	SD	Beta	-0.0556337	0.0403302	NA	NA	NA	0.167755	FDR	0.904276	twin heritability for gut microbiota taxa abundance is only on average 20% [26, 27]. Tis heritability estimate represents the upper ceiling that variance explained by genetic instruments can attain, reducing power. Tese factors all contributed to the fact that the number of mbQTLs identifed to date is rather modest. For these reasons, we used a less stringent p-value cut-of to include a greater number of genetic variants to allow the use of sensitivity analysis and increase power. However, a less stringent p-value cut-of has the trade-of to potentially increase the chance of including false-positive efect variants which induce biases. Te most important bias it introduces, the winner’s curse bias, refers to the fact that the genetic hits in discovery samples are more likely to be false positive, adding noise to the analysis which will typically bias MR results towards the null. Second in importance, the weak instrument bias occurs when the variance explained by the instrument and the sample size are low [13]. In the two sample MR setting, it will bias towards the null [11]. Tird in importance, invalid instruments are pleiotropic variants that afect the outcome via another pathway than the one going through the exposure. Te Steiger test we performed can be biased in the presence of a diference in measurement error between the exposure and the outcome [30]. Typically nondiferential measurement error will decrease variance explained hence will bias the Steiger test towards lower measurement error to higher measurement error directionality [30]. Since microbiota features (our exposures) are arguably measured less precisely than the health phenotype (our outcomes), one can assume that Steiger fltering will be biased towards the reverse direction. Tis bias should have little impact on our results since no genetic instruments were removed by Steiger fltering.A second limitation is that the microbiome GWAS included in the vurrent analysis did not target the entire 16S RNA gene, which greatly diminished their ability to achieve a sufcient taxonomic resolution to identify potential therapeutic targets. Te meta-analysis by Ruhlemann targeted the V1-V2 subregion while the meta-analysis by Kurilshikov et al. included mostly the V4 subregion and to a lesser extent the V1-V3 subregion. Targeting only 16S subregions such as V4 leads to lower. taxonomic resolution achieved compared to sequencing the full V1-V9 16S RNA gene. A third limitation is the diference in ancestry from data in the MiBioGen and CARDIoGRAMplusC4D consortium that could potentially violate the independence assumption through population stratifcation. Population stratifcation occurs in the advent that population subgroups have diferent disease rates or diferent distributions of continuous traits and have diferent frequencies of alleles. Tis phenomenon could violate the independence MR assumption. However, this bias is likely to be minimal as principal components were included and participants were mostly from European descent.	Second, the phenotype is distal from individual genes making it a complex polymorphic trait with many variants of small efect size which could be prone to pleiotropy. Since genetic variants are derived from the host, instruments for the microbiome as exposure have a high chance of being pleiotropic. In general, pleiotropy is more likely to bias estimates away from the null [60]. Terefore, our null results are generally more robust to horizontal pleiotropy.	A further strength is that sample was mostly restricted to individuals of European ancestry to reduce bias due to population stratifcation. However, it also restricts the generalizability of the results to this ethnic group	Robust genetic instruments for microbial species are challenging to fnd. First, microbiome heterogeneity and interindividual variability are high, substantially reducing the statistical power of microbiome GWAS analyses;	A lot of information provided but did have to go to the main GWASs to confirm some elements as there were errors	They also seem to do an MR analysis of a "positive control" with LDL cholesterol on the outcomes, which they never mention in the methods	family.Lactobacillaceae.id.1836	Fasting insulin	-0.05563	0.04033	NA	NA	NA	0.167755	0.904276	23.5469
Other sources	No	No	Yes	Impact of the gut microbiota and associated metabolites on cardiometabolic traits, chronic diseases and human longevity: a Mendelian randomization study	2023	Journal of Translational Medicine	https://doi.org/10.1186/s12967-022-03799-5	Eloi Gagnon	Benoit J Arsenault	benoit.arsenault@criucpq.ulaval.ca	Centre de Recherche de L’Institut Universitaire de Cardiologie et de Pneumologie de Québec, Y-3106, Pavillon Marguerite D’Youville, 2725	We aimed to determine whether the gut microbiota infuences cardiometabolic traits as well as the risk of chronic diseases and human longevity using a comprehensive 2-Sample Mendelian randomization approach	Features of the gut microbiota have been associated with several chronic diseases and longevity in preclinical models as well as in observational studies. Whether these relations underlie causal efects in humans remains to be established.	Two-sample summary-level	Metabolites	HDL cholesterol	Metabolic health	"Described previously"	HDL (UKBB); Richardson 2020	UKBB 40-69	Both	403943	NA	403943	NA	NA	healthy	European	Microbial abundance	family.Lactobacillaceae.id.1836	Mixture of five studies (Kurilshikov, Ruhlemann for microbial traits and Sanna, Rhee, Kettunen for metabolites)	sanna 18-84; rhee mean age 55; kettunen not mentioned (for metabolites) and kurilshikov 4-89; ruhlemann provide only average ages across different studies: PopGen: 61.5, KORA: 60.6, FoCus: 51.4, SHIP-TREND: 51.3 (for microbial traits)	both	Authors specify up to 55249 (Sanna 952; kettunen 24925 and rhee 2076 for metabolites and kurilshikov 18340, ruhlemann 8956 for microbiome measures) but in the results they correctly say 898 for Sanna	Possibly up to 55195 (Kurilshikov 18340, ruhlemann 8956, for microbiome measures and Sanna 898; kettunen 24925 and rhee 2076 for metabolites)	Authors state the maximum number for some of the studies they use but the number of samples in sanna are relevant for the metagenomics but not for metabolites but in the results, they correctly say 898	healthy subjects (for all) but those with "normoglycemic" individuals for sanna et al.	Mostly European but multi-ethnic (kurilshikov: European (78%), East-Asian (4%), Admixed (1%), "Multiethnic" (7%), Middle East (3%), Hispanic (6%), AfroAmerican (0.6%); ruhlemann: European (German); sanna: European (Netherlands); rhee: european; kettunen: european) and this is reported in the MR study	Not mentioned	Imputation not mentioned but genotyping arrays were	r-squared <0.01 but p-values differed across different studies (i.e., 0.00001 for Sanna, Rhee and Kettunen and 0.000001 for Ruhlemann and Kurilshicov (and for Lotta but it's not clear whether they actually used this information) and all SNPs were clumped based on 1000Genomes phase 3 from European data with 10mb window	Multiple pleiotropy-robust methods including MR-Egger, weighted median, MR-PRESSO, Radial MR and Steiger filtering	1e-5 (apart from Lotta et al (with no justification), where 1e-06 was used but it is not clear whether they ended up not using this because it's not mentioned) for metabolites and 1e-06 for microbial traits	Not mentioned though harmonization is described	Proxies were used where r-squared >0.8 was used using the LD matrix of the 1000 Genomes European sample	Not mentioned	NA	3	NA	Kurilshikov: 31 loci (1431 SNPs), Ruhlemann: 38 loci (44 genome-wide significant SNPs), Sanna: 3, Rhee: 31 discrete loci associated with 64 metabolites, Kettunen: 62 loci were significantly associated with at least one metabolic measure.	Lenient p-value threshold, selection based on F>10, restricted to phenotypes with at least 3 SNPs and they also talk about sample overlap in the methods (i.e., that over half of the sample size of Ruhlemann et al are shared in the MiBioGen consortium) but they use this by sourcing genetic instruments in the study by Ruhlemann for exposures that were "absent in Kurilshikov" but it's not clear how this was done.	No	NA	Inverse-variants weighted with multiplicative random effects	MR Egger	Weighted median	MR-PRESSO	Radial MR	Steiger filtering	Authors also conducted multi-variable MR taking into account BMI and alcohol intake because they are "confounders of the gut-disease" associations and they also mention "contamination mixture"	23.5469	R	TwoSampleMR, MendelianRandomization, coloc	No	No	FDR: A total of 1198 primary analyses were performed: 67 exposures * 19 outcomes—75 exposures/outcomes with fewer than three overlapping genetic instruments or proxies. We applied a Benjamini Hochberg correction for multiple testing using a false discovery rate of 5% to reduce the propensity of false positive fnding.	Possibly SD but not specified for the exposures	SD	Beta	-0.00258293	0.0212724	NA	NA	NA	0.903357	FDR	0.993007	twin heritability for gut microbiota taxa abundance is only on average 20% [26, 27]. Tis heritability estimate represents the upper ceiling that variance explained by genetic instruments can attain, reducing power. Tese factors all contributed to the fact that the number of mbQTLs identifed to date is rather modest. For these reasons, we used a less stringent p-value cut-of to include a greater number of genetic variants to allow the use of sensitivity analysis and increase power. However, a less stringent p-value cut-of has the trade-of to potentially increase the chance of including false-positive efect variants which induce biases. Te most important bias it introduces, the winner’s curse bias, refers to the fact that the genetic hits in discovery samples are more likely to be false positive, adding noise to the analysis which will typically bias MR results towards the null. Second in importance, the weak instrument bias occurs when the variance explained by the instrument and the sample size are low [13]. In the two sample MR setting, it will bias towards the null [11]. Tird in importance, invalid instruments are pleiotropic variants that afect the outcome via another pathway than the one going through the exposure. Te Steiger test we performed can be biased in the presence of a diference in measurement error between the exposure and the outcome [30]. Typically nondiferential measurement error will decrease variance explained hence will bias the Steiger test towards lower measurement error to higher measurement error directionality [30]. Since microbiota features (our exposures) are arguably measured less precisely than the health phenotype (our outcomes), one can assume that Steiger fltering will be biased towards the reverse direction. Tis bias should have little impact on our results since no genetic instruments were removed by Steiger fltering.A second limitation is that the microbiome GWAS included in the vurrent analysis did not target the entire 16S RNA gene, which greatly diminished their ability to achieve a sufcient taxonomic resolution to identify potential therapeutic targets. Te meta-analysis by Ruhlemann targeted the V1-V2 subregion while the meta-analysis by Kurilshikov et al. included mostly the V4 subregion and to a lesser extent the V1-V3 subregion. Targeting only 16S subregions such as V4 leads to lower. taxonomic resolution achieved compared to sequencing the full V1-V9 16S RNA gene. A third limitation is the diference in ancestry from data in the MiBioGen and CARDIoGRAMplusC4D consortium that could potentially violate the independence assumption through population stratifcation. Population stratifcation occurs in the advent that population subgroups have diferent disease rates or diferent distributions of continuous traits and have diferent frequencies of alleles. Tis phenomenon could violate the independence MR assumption. However, this bias is likely to be minimal as principal components were included and participants were mostly from European descent.	Second, the phenotype is distal from individual genes making it a complex polymorphic trait with many variants of small efect size which could be prone to pleiotropy. Since genetic variants are derived from the host, instruments for the microbiome as exposure have a high chance of being pleiotropic. In general, pleiotropy is more likely to bias estimates away from the null [60]. Terefore, our null results are generally more robust to horizontal pleiotropy.	A further strength is that sample was mostly restricted to individuals of European ancestry to reduce bias due to population stratifcation. However, it also restricts the generalizability of the results to this ethnic group	Robust genetic instruments for microbial species are challenging to fnd. First, microbiome heterogeneity and interindividual variability are high, substantially reducing the statistical power of microbiome GWAS analyses;	A lot of information provided but did have to go to the main GWASs to confirm some elements as there were errors	They also seem to do an MR analysis of a "positive control" with LDL cholesterol on the outcomes, which they never mention in the methods	family.Lactobacillaceae.id.1836	HDL cholesterol	-0.00258	0.021272	NA	NA	NA	0.903357	0.993007	23.5469
Other sources	No	No	Yes	Impact of the gut microbiota and associated metabolites on cardiometabolic traits, chronic diseases and human longevity: a Mendelian randomization study	2023	Journal of Translational Medicine	https://doi.org/10.1186/s12967-022-03799-5	Eloi Gagnon	Benoit J Arsenault	benoit.arsenault@criucpq.ulaval.ca	Centre de Recherche de L’Institut Universitaire de Cardiologie et de Pneumologie de Québec, Y-3106, Pavillon Marguerite D’Youville, 2725	We aimed to determine whether the gut microbiota infuences cardiometabolic traits as well as the risk of chronic diseases and human longevity using a comprehensive 2-Sample Mendelian randomization approach	Features of the gut microbiota have been associated with several chronic diseases and longevity in preclinical models as well as in observational studies. Whether these relations underlie causal efects in humans remains to be established.	Two-sample summary-level	Metabolites	LDL cholesterol	Metabolic health	"Described previously"	LDL (UKBB); Richardson 2020	UKBB 40-69	Both	440546	NA	440546	NA	NA	healthy	European	Microbial abundance	family.Lactobacillaceae.id.1836	Mixture of five studies (Kurilshikov, Ruhlemann for microbial traits and Sanna, Rhee, Kettunen for metabolites)	sanna 18-84; rhee mean age 55; kettunen not mentioned (for metabolites) and kurilshikov 4-89; ruhlemann provide only average ages across different studies: PopGen: 61.5, KORA: 60.6, FoCus: 51.4, SHIP-TREND: 51.3 (for microbial traits)	both	Authors specify up to 55249 (Sanna 952; kettunen 24925 and rhee 2076 for metabolites and kurilshikov 18340, ruhlemann 8956 for microbiome measures) but in the results they correctly say 898 for Sanna	Possibly up to 55195 (Kurilshikov 18340, ruhlemann 8956, for microbiome measures and Sanna 898; kettunen 24925 and rhee 2076 for metabolites)	Authors state the maximum number for some of the studies they use but the number of samples in sanna are relevant for the metagenomics but not for metabolites but in the results, they correctly say 898	healthy subjects (for all) but those with "normoglycemic" individuals for sanna et al.	Mostly European but multi-ethnic (kurilshikov: European (78%), East-Asian (4%), Admixed (1%), "Multiethnic" (7%), Middle East (3%), Hispanic (6%), AfroAmerican (0.6%); ruhlemann: European (German); sanna: European (Netherlands); rhee: european; kettunen: european) and this is reported in the MR study	Not mentioned	Imputation not mentioned but genotyping arrays were	r-squared <0.01 but p-values differed across different studies (i.e., 0.00001 for Sanna, Rhee and Kettunen and 0.000001 for Ruhlemann and Kurilshicov (and for Lotta but it's not clear whether they actually used this information) and all SNPs were clumped based on 1000Genomes phase 3 from European data with 10mb window	Multiple pleiotropy-robust methods including MR-Egger, weighted median, MR-PRESSO, Radial MR and Steiger filtering	1e-5 (apart from Lotta et al (with no justification), where 1e-06 was used but it is not clear whether they ended up not using this because it's not mentioned) for metabolites and 1e-06 for microbial traits	Not mentioned though harmonization is described	Proxies were used where r-squared >0.8 was used using the LD matrix of the 1000 Genomes European sample	Not mentioned	NA	3	NA	Kurilshikov: 31 loci (1431 SNPs), Ruhlemann: 38 loci (44 genome-wide significant SNPs), Sanna: 3, Rhee: 31 discrete loci associated with 64 metabolites, Kettunen: 62 loci were significantly associated with at least one metabolic measure.	Lenient p-value threshold, selection based on F>10, restricted to phenotypes with at least 3 SNPs and they also talk about sample overlap in the methods (i.e., that over half of the sample size of Ruhlemann et al are shared in the MiBioGen consortium) but they use this by sourcing genetic instruments in the study by Ruhlemann for exposures that were "absent in Kurilshikov" but it's not clear how this was done.	No	NA	Inverse-variants weighted with multiplicative random effects	MR Egger	Weighted median	MR-PRESSO	Radial MR	Steiger filtering	Authors also conducted multi-variable MR taking into account BMI and alcohol intake because they are "confounders of the gut-disease" associations and they also mention "contamination mixture"	23.5469	R	TwoSampleMR, MendelianRandomization, coloc	No	No	FDR: A total of 1198 primary analyses were performed: 67 exposures * 19 outcomes—75 exposures/outcomes with fewer than three overlapping genetic instruments or proxies. We applied a Benjamini Hochberg correction for multiple testing using a false discovery rate of 5% to reduce the propensity of false positive fnding.	Possibly SD but not specified for the exposures	SD	Beta	0.0226857	0.0136941	NA	NA	NA	0.0975992	FDR	0.786902	twin heritability for gut microbiota taxa abundance is only on average 20% [26, 27]. Tis heritability estimate represents the upper ceiling that variance explained by genetic instruments can attain, reducing power. Tese factors all contributed to the fact that the number of mbQTLs identifed to date is rather modest. For these reasons, we used a less stringent p-value cut-of to include a greater number of genetic variants to allow the use of sensitivity analysis and increase power. However, a less stringent p-value cut-of has the trade-of to potentially increase the chance of including false-positive efect variants which induce biases. Te most important bias it introduces, the winner’s curse bias, refers to the fact that the genetic hits in discovery samples are more likely to be false positive, adding noise to the analysis which will typically bias MR results towards the null. Second in importance, the weak instrument bias occurs when the variance explained by the instrument and the sample size are low [13]. In the two sample MR setting, it will bias towards the null [11]. Tird in importance, invalid instruments are pleiotropic variants that afect the outcome via another pathway than the one going through the exposure. Te Steiger test we performed can be biased in the presence of a diference in measurement error between the exposure and the outcome [30]. Typically nondiferential measurement error will decrease variance explained hence will bias the Steiger test towards lower measurement error to higher measurement error directionality [30]. Since microbiota features (our exposures) are arguably measured less precisely than the health phenotype (our outcomes), one can assume that Steiger fltering will be biased towards the reverse direction. Tis bias should have little impact on our results since no genetic instruments were removed by Steiger fltering.A second limitation is that the microbiome GWAS included in the vurrent analysis did not target the entire 16S RNA gene, which greatly diminished their ability to achieve a sufcient taxonomic resolution to identify potential therapeutic targets. Te meta-analysis by Ruhlemann targeted the V1-V2 subregion while the meta-analysis by Kurilshikov et al. included mostly the V4 subregion and to a lesser extent the V1-V3 subregion. Targeting only 16S subregions such as V4 leads to lower. taxonomic resolution achieved compared to sequencing the full V1-V9 16S RNA gene. A third limitation is the diference in ancestry from data in the MiBioGen and CARDIoGRAMplusC4D consortium that could potentially violate the independence assumption through population stratifcation. Population stratifcation occurs in the advent that population subgroups have diferent disease rates or diferent distributions of continuous traits and have diferent frequencies of alleles. Tis phenomenon could violate the independence MR assumption. However, this bias is likely to be minimal as principal components were included and participants were mostly from European descent.	Second, the phenotype is distal from individual genes making it a complex polymorphic trait with many variants of small efect size which could be prone to pleiotropy. Since genetic variants are derived from the host, instruments for the microbiome as exposure have a high chance of being pleiotropic. In general, pleiotropy is more likely to bias estimates away from the null [60]. Terefore, our null results are generally more robust to horizontal pleiotropy.	A further strength is that sample was mostly restricted to individuals of European ancestry to reduce bias due to population stratifcation. However, it also restricts the generalizability of the results to this ethnic group	Robust genetic instruments for microbial species are challenging to fnd. First, microbiome heterogeneity and interindividual variability are high, substantially reducing the statistical power of microbiome GWAS analyses;	A lot of information provided but did have to go to the main GWASs to confirm some elements as there were errors	They also seem to do an MR analysis of a "positive control" with LDL cholesterol on the outcomes, which they never mention in the methods	family.Lactobacillaceae.id.1836	LDL cholesterol	0.022686	0.013694	NA	NA	NA	0.097599	0.786902	23.5469
Other sources	No	No	Yes	Impact of the gut microbiota and associated metabolites on cardiometabolic traits, chronic diseases and human longevity: a Mendelian randomization study	2023	Journal of Translational Medicine	https://doi.org/10.1186/s12967-022-03799-5	Eloi Gagnon	Benoit J Arsenault	benoit.arsenault@criucpq.ulaval.ca	Centre de Recherche de L’Institut Universitaire de Cardiologie et de Pneumologie de Québec, Y-3106, Pavillon Marguerite D’Youville, 2725	We aimed to determine whether the gut microbiota infuences cardiometabolic traits as well as the risk of chronic diseases and human longevity using a comprehensive 2-Sample Mendelian randomization approach	Features of the gut microbiota have been associated with several chronic diseases and longevity in preclinical models as well as in observational studies. Whether these relations underlie causal efects in humans remains to be established.	Two-sample summary-level	Blood pressure	Systolic blood pressure	Cardiovascular	Automated and manual sphygmometer	Systolic blood pressure (UKBB, ICBP); Evangelou 2018	18+ (UKBB 40-69)	Both	757601	NA	757601	NA	NA	healthy	European	Microbial abundance	family.Lactobacillaceae.id.1836	Mixture of five studies (Kurilshikov, Ruhlemann for microbial traits and Sanna, Rhee, Kettunen for metabolites)	sanna 18-84; rhee mean age 55; kettunen not mentioned (for metabolites) and kurilshikov 4-89; ruhlemann provide only average ages across different studies: PopGen: 61.5, KORA: 60.6, FoCus: 51.4, SHIP-TREND: 51.3 (for microbial traits)	both	Authors specify up to 55249 (Sanna 952; kettunen 24925 and rhee 2076 for metabolites and kurilshikov 18340, ruhlemann 8956 for microbiome measures) but in the results they correctly say 898 for Sanna	Possibly up to 55195 (Kurilshikov 18340, ruhlemann 8956, for microbiome measures and Sanna 898; kettunen 24925 and rhee 2076 for metabolites)	Authors state the maximum number for some of the studies they use but the number of samples in sanna are relevant for the metagenomics but not for metabolites but in the results, they correctly say 898	healthy subjects (for all) but those with "normoglycemic" individuals for sanna et al.	Mostly European but multi-ethnic (kurilshikov: European (78%), East-Asian (4%), Admixed (1%), "Multiethnic" (7%), Middle East (3%), Hispanic (6%), AfroAmerican (0.6%); ruhlemann: European (German); sanna: European (Netherlands); rhee: european; kettunen: european) and this is reported in the MR study	Not mentioned	Imputation not mentioned but genotyping arrays were	r-squared <0.01 but p-values differed across different studies (i.e., 0.00001 for Sanna, Rhee and Kettunen and 0.000001 for Ruhlemann and Kurilshicov (and for Lotta but it's not clear whether they actually used this information) and all SNPs were clumped based on 1000Genomes phase 3 from European data with 10mb window	Multiple pleiotropy-robust methods including MR-Egger, weighted median, MR-PRESSO, Radial MR and Steiger filtering	1e-5 (apart from Lotta et al (with no justification), where 1e-06 was used but it is not clear whether they ended up not using this because it's not mentioned) for metabolites and 1e-06 for microbial traits	Not mentioned though harmonization is described	Proxies were used where r-squared >0.8 was used using the LD matrix of the 1000 Genomes European sample	Not mentioned	NA	3	NA	Kurilshikov: 31 loci (1431 SNPs), Ruhlemann: 38 loci (44 genome-wide significant SNPs), Sanna: 3, Rhee: 31 discrete loci associated with 64 metabolites, Kettunen: 62 loci were significantly associated with at least one metabolic measure.	Lenient p-value threshold, selection based on F>10, restricted to phenotypes with at least 3 SNPs and they also talk about sample overlap in the methods (i.e., that over half of the sample size of Ruhlemann et al are shared in the MiBioGen consortium) but they use this by sourcing genetic instruments in the study by Ruhlemann for exposures that were "absent in Kurilshikov" but it's not clear how this was done.	No	NA	Inverse-variants weighted with multiplicative random effects	MR Egger	Weighted median	MR-PRESSO	Radial MR	Steiger filtering	Authors also conducted multi-variable MR taking into account BMI and alcohol intake because they are "confounders of the gut-disease" associations and they also mention "contamination mixture"	23.5469	R	TwoSampleMR, MendelianRandomization, coloc	No	No	FDR: A total of 1198 primary analyses were performed: 67 exposures * 19 outcomes—75 exposures/outcomes with fewer than three overlapping genetic instruments or proxies. We applied a Benjamini Hochberg correction for multiple testing using a false discovery rate of 5% to reduce the propensity of false positive fnding.	Possibly SD but not specified for the exposures	SD	Beta	-0.0314664	0.0115256	NA	NA	NA	0.00633094	FDR	0.536369	twin heritability for gut microbiota taxa abundance is only on average 20% [26, 27]. Tis heritability estimate represents the upper ceiling that variance explained by genetic instruments can attain, reducing power. Tese factors all contributed to the fact that the number of mbQTLs identifed to date is rather modest. For these reasons, we used a less stringent p-value cut-of to include a greater number of genetic variants to allow the use of sensitivity analysis and increase power. However, a less stringent p-value cut-of has the trade-of to potentially increase the chance of including false-positive efect variants which induce biases. Te most important bias it introduces, the winner’s curse bias, refers to the fact that the genetic hits in discovery samples are more likely to be false positive, adding noise to the analysis which will typically bias MR results towards the null. Second in importance, the weak instrument bias occurs when the variance explained by the instrument and the sample size are low [13]. In the two sample MR setting, it will bias towards the null [11]. Tird in importance, invalid instruments are pleiotropic variants that afect the outcome via another pathway than the one going through the exposure. Te Steiger test we performed can be biased in the presence of a diference in measurement error between the exposure and the outcome [30]. Typically nondiferential measurement error will decrease variance explained hence will bias the Steiger test towards lower measurement error to higher measurement error directionality [30]. Since microbiota features (our exposures) are arguably measured less precisely than the health phenotype (our outcomes), one can assume that Steiger fltering will be biased towards the reverse direction. Tis bias should have little impact on our results since no genetic instruments were removed by Steiger fltering.A second limitation is that the microbiome GWAS included in the vurrent analysis did not target the entire 16S RNA gene, which greatly diminished their ability to achieve a sufcient taxonomic resolution to identify potential therapeutic targets. Te meta-analysis by Ruhlemann targeted the V1-V2 subregion while the meta-analysis by Kurilshikov et al. included mostly the V4 subregion and to a lesser extent the V1-V3 subregion. Targeting only 16S subregions such as V4 leads to lower. taxonomic resolution achieved compared to sequencing the full V1-V9 16S RNA gene. A third limitation is the diference in ancestry from data in the MiBioGen and CARDIoGRAMplusC4D consortium that could potentially violate the independence assumption through population stratifcation. Population stratifcation occurs in the advent that population subgroups have diferent disease rates or diferent distributions of continuous traits and have diferent frequencies of alleles. Tis phenomenon could violate the independence MR assumption. However, this bias is likely to be minimal as principal components were included and participants were mostly from European descent.	Second, the phenotype is distal from individual genes making it a complex polymorphic trait with many variants of small efect size which could be prone to pleiotropy. Since genetic variants are derived from the host, instruments for the microbiome as exposure have a high chance of being pleiotropic. In general, pleiotropy is more likely to bias estimates away from the null [60]. Terefore, our null results are generally more robust to horizontal pleiotropy.	A further strength is that sample was mostly restricted to individuals of European ancestry to reduce bias due to population stratifcation. However, it also restricts the generalizability of the results to this ethnic group	Robust genetic instruments for microbial species are challenging to fnd. First, microbiome heterogeneity and interindividual variability are high, substantially reducing the statistical power of microbiome GWAS analyses;	A lot of information provided but did have to go to the main GWASs to confirm some elements as there were errors	They also seem to do an MR analysis of a "positive control" with LDL cholesterol on the outcomes, which they never mention in the methods	family.Lactobacillaceae.id.1836	Systolic blood pressure	-0.03147	0.011526	NA	NA	NA	0.006331	0.536369	23.5469
Other sources	No	No	Yes	Impact of the gut microbiota and associated metabolites on cardiometabolic traits, chronic diseases and human longevity: a Mendelian randomization study	2023	Journal of Translational Medicine	https://doi.org/10.1186/s12967-022-03799-5	Eloi Gagnon	Benoit J Arsenault	benoit.arsenault@criucpq.ulaval.ca	Centre de Recherche de L’Institut Universitaire de Cardiologie et de Pneumologie de Québec, Y-3106, Pavillon Marguerite D’Youville, 2725	We aimed to determine whether the gut microbiota infuences cardiometabolic traits as well as the risk of chronic diseases and human longevity using a comprehensive 2-Sample Mendelian randomization approach	Features of the gut microbiota have been associated with several chronic diseases and longevity in preclinical models as well as in observational studies. Whether these relations underlie causal efects in humans remains to be established.	Two-sample summary-level	Metabolites	Triglycerides	Metabolic health	"Described previously"	Triglycerides (UKBB); Richardson 2020	UKBB 40-69	Both	441016	NA	441016	NA	NA	healthy	European	Microbial abundance	family.Lactobacillaceae.id.1836	Mixture of five studies (Kurilshikov, Ruhlemann for microbial traits and Sanna, Rhee, Kettunen for metabolites)	sanna 18-84; rhee mean age 55; kettunen not mentioned (for metabolites) and kurilshikov 4-89; ruhlemann provide only average ages across different studies: PopGen: 61.5, KORA: 60.6, FoCus: 51.4, SHIP-TREND: 51.3 (for microbial traits)	both	Authors specify up to 55249 (Sanna 952; kettunen 24925 and rhee 2076 for metabolites and kurilshikov 18340, ruhlemann 8956 for microbiome measures) but in the results they correctly say 898 for Sanna	Possibly up to 55195 (Kurilshikov 18340, ruhlemann 8956, for microbiome measures and Sanna 898; kettunen 24925 and rhee 2076 for metabolites)	Authors state the maximum number for some of the studies they use but the number of samples in sanna are relevant for the metagenomics but not for metabolites but in the results, they correctly say 898	healthy subjects (for all) but those with "normoglycemic" individuals for sanna et al.	Mostly European but multi-ethnic (kurilshikov: European (78%), East-Asian (4%), Admixed (1%), "Multiethnic" (7%), Middle East (3%), Hispanic (6%), AfroAmerican (0.6%); ruhlemann: European (German); sanna: European (Netherlands); rhee: european; kettunen: european) and this is reported in the MR study	Not mentioned	Imputation not mentioned but genotyping arrays were	r-squared <0.01 but p-values differed across different studies (i.e., 0.00001 for Sanna, Rhee and Kettunen and 0.000001 for Ruhlemann and Kurilshicov (and for Lotta but it's not clear whether they actually used this information) and all SNPs were clumped based on 1000Genomes phase 3 from European data with 10mb window	Multiple pleiotropy-robust methods including MR-Egger, weighted median, MR-PRESSO, Radial MR and Steiger filtering	1e-5 (apart from Lotta et al (with no justification), where 1e-06 was used but it is not clear whether they ended up not using this because it's not mentioned) for metabolites and 1e-06 for microbial traits	Not mentioned though harmonization is described	Proxies were used where r-squared >0.8 was used using the LD matrix of the 1000 Genomes European sample	Not mentioned	NA	3	NA	Kurilshikov: 31 loci (1431 SNPs), Ruhlemann: 38 loci (44 genome-wide significant SNPs), Sanna: 3, Rhee: 31 discrete loci associated with 64 metabolites, Kettunen: 62 loci were significantly associated with at least one metabolic measure.	Lenient p-value threshold, selection based on F>10, restricted to phenotypes with at least 3 SNPs and they also talk about sample overlap in the methods (i.e., that over half of the sample size of Ruhlemann et al are shared in the MiBioGen consortium) but they use this by sourcing genetic instruments in the study by Ruhlemann for exposures that were "absent in Kurilshikov" but it's not clear how this was done.	No	NA	Inverse-variants weighted with multiplicative random effects	MR Egger	Weighted median	MR-PRESSO	Radial MR	Steiger filtering	Authors also conducted multi-variable MR taking into account BMI and alcohol intake because they are "confounders of the gut-disease" associations and they also mention "contamination mixture"	23.5469	R	TwoSampleMR, MendelianRandomization, coloc	No	No	FDR: A total of 1198 primary analyses were performed: 67 exposures * 19 outcomes—75 exposures/outcomes with fewer than three overlapping genetic instruments or proxies. We applied a Benjamini Hochberg correction for multiple testing using a false discovery rate of 5% to reduce the propensity of false positive fnding.	Possibly SD but not specified for the exposures	SD	Beta	0.0131515	0.021534	NA	NA	NA	0.541376	FDR	0.993007	twin heritability for gut microbiota taxa abundance is only on average 20% [26, 27]. Tis heritability estimate represents the upper ceiling that variance explained by genetic instruments can attain, reducing power. Tese factors all contributed to the fact that the number of mbQTLs identifed to date is rather modest. For these reasons, we used a less stringent p-value cut-of to include a greater number of genetic variants to allow the use of sensitivity analysis and increase power. However, a less stringent p-value cut-of has the trade-of to potentially increase the chance of including false-positive efect variants which induce biases. Te most important bias it introduces, the winner’s curse bias, refers to the fact that the genetic hits in discovery samples are more likely to be false positive, adding noise to the analysis which will typically bias MR results towards the null. Second in importance, the weak instrument bias occurs when the variance explained by the instrument and the sample size are low [13]. In the two sample MR setting, it will bias towards the null [11]. Tird in importance, invalid instruments are pleiotropic variants that afect the outcome via another pathway than the one going through the exposure. Te Steiger test we performed can be biased in the presence of a diference in measurement error between the exposure and the outcome [30]. Typically nondiferential measurement error will decrease variance explained hence will bias the Steiger test towards lower measurement error to higher measurement error directionality [30]. Since microbiota features (our exposures) are arguably measured less precisely than the health phenotype (our outcomes), one can assume that Steiger fltering will be biased towards the reverse direction. Tis bias should have little impact on our results since no genetic instruments were removed by Steiger fltering.A second limitation is that the microbiome GWAS included in the vurrent analysis did not target the entire 16S RNA gene, which greatly diminished their ability to achieve a sufcient taxonomic resolution to identify potential therapeutic targets. Te meta-analysis by Ruhlemann targeted the V1-V2 subregion while the meta-analysis by Kurilshikov et al. included mostly the V4 subregion and to a lesser extent the V1-V3 subregion. Targeting only 16S subregions such as V4 leads to lower. taxonomic resolution achieved compared to sequencing the full V1-V9 16S RNA gene. A third limitation is the diference in ancestry from data in the MiBioGen and CARDIoGRAMplusC4D consortium that could potentially violate the independence assumption through population stratifcation. Population stratifcation occurs in the advent that population subgroups have diferent disease rates or diferent distributions of continuous traits and have diferent frequencies of alleles. Tis phenomenon could violate the independence MR assumption. However, this bias is likely to be minimal as principal components were included and participants were mostly from European descent.	Second, the phenotype is distal from individual genes making it a complex polymorphic trait with many variants of small efect size which could be prone to pleiotropy. Since genetic variants are derived from the host, instruments for the microbiome as exposure have a high chance of being pleiotropic. In general, pleiotropy is more likely to bias estimates away from the null [60]. Terefore, our null results are generally more robust to horizontal pleiotropy.	A further strength is that sample was mostly restricted to individuals of European ancestry to reduce bias due to population stratifcation. However, it also restricts the generalizability of the results to this ethnic group	Robust genetic instruments for microbial species are challenging to fnd. First, microbiome heterogeneity and interindividual variability are high, substantially reducing the statistical power of microbiome GWAS analyses;	A lot of information provided but did have to go to the main GWASs to confirm some elements as there were errors	They also seem to do an MR analysis of a "positive control" with LDL cholesterol on the outcomes, which they never mention in the methods	family.Lactobacillaceae.id.1836	Triglycerides	0.013152	0.021534	NA	NA	NA	0.541376	0.993007	23.5469
Other sources	No	No	Yes	Impact of the gut microbiota and associated metabolites on cardiometabolic traits, chronic diseases and human longevity: a Mendelian randomization study	2023	Journal of Translational Medicine	https://doi.org/10.1186/s12967-022-03799-5	Eloi Gagnon	Benoit J Arsenault	benoit.arsenault@criucpq.ulaval.ca	Centre de Recherche de L’Institut Universitaire de Cardiologie et de Pneumologie de Québec, Y-3106, Pavillon Marguerite D’Youville, 2725	We aimed to determine whether the gut microbiota infuences cardiometabolic traits as well as the risk of chronic diseases and human longevity using a comprehensive 2-Sample Mendelian randomization approach	Features of the gut microbiota have been associated with several chronic diseases and longevity in preclinical models as well as in observational studies. Whether these relations underlie causal efects in humans remains to be established.	Two-sample summary-level	Anthropometric traits	Body mass index	Metabolic health	NA	MR-Base / IEUOpenGWAS	NA	NA	NA	NA	461460	NA	NA	healthy	NA	Microbial abundance	family.Oxalobacteraceae.id.2966	Mixture of five studies (Kurilshikov, Ruhlemann for microbial traits and Sanna, Rhee, Kettunen for metabolites)	sanna 18-84; rhee mean age 55; kettunen not mentioned (for metabolites) and kurilshikov 4-89; ruhlemann provide only average ages across different studies: PopGen: 61.5, KORA: 60.6, FoCus: 51.4, SHIP-TREND: 51.3 (for microbial traits)	both	Authors specify up to 55249 (Sanna 952; kettunen 24925 and rhee 2076 for metabolites and kurilshikov 18340, ruhlemann 8956 for microbiome measures) but in the results they correctly say 898 for Sanna	Possibly up to 55195 (Kurilshikov 18340, ruhlemann 8956, for microbiome measures and Sanna 898; kettunen 24925 and rhee 2076 for metabolites)	Authors state the maximum number for some of the studies they use but the number of samples in sanna are relevant for the metagenomics but not for metabolites but in the results, they correctly say 898	healthy subjects (for all) but those with "normoglycemic" individuals for sanna et al.	Mostly European but multi-ethnic (kurilshikov: European (78%), East-Asian (4%), Admixed (1%), "Multiethnic" (7%), Middle East (3%), Hispanic (6%), AfroAmerican (0.6%); ruhlemann: European (German); sanna: European (Netherlands); rhee: european; kettunen: european) and this is reported in the MR study	Not mentioned	Imputation not mentioned but genotyping arrays were	r-squared <0.01 but p-values differed across different studies (i.e., 0.00001 for Sanna, Rhee and Kettunen and 0.000001 for Ruhlemann and Kurilshicov (and for Lotta but it's not clear whether they actually used this information) and all SNPs were clumped based on 1000Genomes phase 3 from European data with 10mb window	Multiple pleiotropy-robust methods including MR-Egger, weighted median, MR-PRESSO, Radial MR and Steiger filtering	1e-5 (apart from Lotta et al (with no justification), where 1e-06 was used but it is not clear whether they ended up not using this because it's not mentioned) for metabolites and 1e-06 for microbial traits	Not mentioned though harmonization is described	Proxies were used where r-squared >0.8 was used using the LD matrix of the 1000 Genomes European sample	Not mentioned	NA	4	NA	Kurilshikov: 31 loci (1431 SNPs), Ruhlemann: 38 loci (44 genome-wide significant SNPs), Sanna: 3, Rhee: 31 discrete loci associated with 64 metabolites, Kettunen: 62 loci were significantly associated with at least one metabolic measure.	Lenient p-value threshold, selection based on F>10, restricted to phenotypes with at least 3 SNPs and they also talk about sample overlap in the methods (i.e., that over half of the sample size of Ruhlemann et al are shared in the MiBioGen consortium) but they use this by sourcing genetic instruments in the study by Ruhlemann for exposures that were "absent in Kurilshikov" but it's not clear how this was done.	No	NA	Inverse-variants weighted with multiplicative random effects	MR Egger	Weighted median	MR-PRESSO	Radial MR	Steiger filtering	Authors also conducted multi-variable MR taking into account BMI and alcohol intake because they are "confounders of the gut-disease" associations and they also mention "contamination mixture"	27.2275	R	TwoSampleMR, MendelianRandomization, coloc	No	No	FDR: A total of 1198 primary analyses were performed: 67 exposures * 19 outcomes—75 exposures/outcomes with fewer than three overlapping genetic instruments or proxies. We applied a Benjamini Hochberg correction for multiple testing using a false discovery rate of 5% to reduce the propensity of false positive fnding.	Possibly SD but not specified for the exposures	SD	Beta	0.00545154	0.0121143	NA	NA	NA	0.652705	FDR	0.993007	twin heritability for gut microbiota taxa abundance is only on average 20% [26, 27]. Tis heritability estimate represents the upper ceiling that variance explained by genetic instruments can attain, reducing power. Tese factors all contributed to the fact that the number of mbQTLs identifed to date is rather modest. For these reasons, we used a less stringent p-value cut-of to include a greater number of genetic variants to allow the use of sensitivity analysis and increase power. However, a less stringent p-value cut-of has the trade-of to potentially increase the chance of including false-positive efect variants which induce biases. Te most important bias it introduces, the winner’s curse bias, refers to the fact that the genetic hits in discovery samples are more likely to be false positive, adding noise to the analysis which will typically bias MR results towards the null. Second in importance, the weak instrument bias occurs when the variance explained by the instrument and the sample size are low [13]. In the two sample MR setting, it will bias towards the null [11]. Tird in importance, invalid instruments are pleiotropic variants that afect the outcome via another pathway than the one going through the exposure. Te Steiger test we performed can be biased in the presence of a diference in measurement error between the exposure and the outcome [30]. Typically nondiferential measurement error will decrease variance explained hence will bias the Steiger test towards lower measurement error to higher measurement error directionality [30]. Since microbiota features (our exposures) are arguably measured less precisely than the health phenotype (our outcomes), one can assume that Steiger fltering will be biased towards the reverse direction. Tis bias should have little impact on our results since no genetic instruments were removed by Steiger fltering.A second limitation is that the microbiome GWAS included in the vurrent analysis did not target the entire 16S RNA gene, which greatly diminished their ability to achieve a sufcient taxonomic resolution to identify potential therapeutic targets. Te meta-analysis by Ruhlemann targeted the V1-V2 subregion while the meta-analysis by Kurilshikov et al. included mostly the V4 subregion and to a lesser extent the V1-V3 subregion. Targeting only 16S subregions such as V4 leads to lower. taxonomic resolution achieved compared to sequencing the full V1-V9 16S RNA gene. A third limitation is the diference in ancestry from data in the MiBioGen and CARDIoGRAMplusC4D consortium that could potentially violate the independence assumption through population stratifcation. Population stratifcation occurs in the advent that population subgroups have diferent disease rates or diferent distributions of continuous traits and have diferent frequencies of alleles. Tis phenomenon could violate the independence MR assumption. However, this bias is likely to be minimal as principal components were included and participants were mostly from European descent.	Second, the phenotype is distal from individual genes making it a complex polymorphic trait with many variants of small efect size which could be prone to pleiotropy. Since genetic variants are derived from the host, instruments for the microbiome as exposure have a high chance of being pleiotropic. In general, pleiotropy is more likely to bias estimates away from the null [60]. Terefore, our null results are generally more robust to horizontal pleiotropy.	A further strength is that sample was mostly restricted to individuals of European ancestry to reduce bias due to population stratifcation. However, it also restricts the generalizability of the results to this ethnic group	Robust genetic instruments for microbial species are challenging to fnd. First, microbiome heterogeneity and interindividual variability are high, substantially reducing the statistical power of microbiome GWAS analyses;	A lot of information provided but did have to go to the main GWASs to confirm some elements as there were errors	They also seem to do an MR analysis of a "positive control" with LDL cholesterol on the outcomes, which they never mention in the methods	family.Oxalobacteraceae.id.2966	Body mass index	0.005452	0.012114	NA	NA	NA	0.652705	0.993007	27.2275
Other sources	No	No	Yes	Impact of the gut microbiota and associated metabolites on cardiometabolic traits, chronic diseases and human longevity: a Mendelian randomization study	2023	Journal of Translational Medicine	https://doi.org/10.1186/s12967-022-03799-5	Eloi Gagnon	Benoit J Arsenault	benoit.arsenault@criucpq.ulaval.ca	Centre de Recherche de L’Institut Universitaire de Cardiologie et de Pneumologie de Québec, Y-3106, Pavillon Marguerite D’Youville, 2725	We aimed to determine whether the gut microbiota infuences cardiometabolic traits as well as the risk of chronic diseases and human longevity using a comprehensive 2-Sample Mendelian randomization approach	Features of the gut microbiota have been associated with several chronic diseases and longevity in preclinical models as well as in observational studies. Whether these relations underlie causal efects in humans remains to be established.	Two-sample summary-level	Blood pressure	Diastolic blood pressure	Cardiovascular	Automated and manual sphygmometer	Diastolic blood pressure (UKBB, ICBP); Evangelou 2018	18+ (UKBB 40-69)	Both	757601	NA	757601	NA	NA	healthy	European	Microbial abundance	family.Oxalobacteraceae.id.2966	Mixture of five studies (Kurilshikov, Ruhlemann for microbial traits and Sanna, Rhee, Kettunen for metabolites)	sanna 18-84; rhee mean age 55; kettunen not mentioned (for metabolites) and kurilshikov 4-89; ruhlemann provide only average ages across different studies: PopGen: 61.5, KORA: 60.6, FoCus: 51.4, SHIP-TREND: 51.3 (for microbial traits)	both	Authors specify up to 55249 (Sanna 952; kettunen 24925 and rhee 2076 for metabolites and kurilshikov 18340, ruhlemann 8956 for microbiome measures) but in the results they correctly say 898 for Sanna	Possibly up to 55195 (Kurilshikov 18340, ruhlemann 8956, for microbiome measures and Sanna 898; kettunen 24925 and rhee 2076 for metabolites)	Authors state the maximum number for some of the studies they use but the number of samples in sanna are relevant for the metagenomics but not for metabolites but in the results, they correctly say 898	healthy subjects (for all) but those with "normoglycemic" individuals for sanna et al.	Mostly European but multi-ethnic (kurilshikov: European (78%), East-Asian (4%), Admixed (1%), "Multiethnic" (7%), Middle East (3%), Hispanic (6%), AfroAmerican (0.6%); ruhlemann: European (German); sanna: European (Netherlands); rhee: european; kettunen: european) and this is reported in the MR study	Not mentioned	Imputation not mentioned but genotyping arrays were	r-squared <0.01 but p-values differed across different studies (i.e., 0.00001 for Sanna, Rhee and Kettunen and 0.000001 for Ruhlemann and Kurilshicov (and for Lotta but it's not clear whether they actually used this information) and all SNPs were clumped based on 1000Genomes phase 3 from European data with 10mb window	Multiple pleiotropy-robust methods including MR-Egger, weighted median, MR-PRESSO, Radial MR and Steiger filtering	1e-5 (apart from Lotta et al (with no justification), where 1e-06 was used but it is not clear whether they ended up not using this because it's not mentioned) for metabolites and 1e-06 for microbial traits	Not mentioned though harmonization is described	Proxies were used where r-squared >0.8 was used using the LD matrix of the 1000 Genomes European sample	Not mentioned	NA	4	NA	Kurilshikov: 31 loci (1431 SNPs), Ruhlemann: 38 loci (44 genome-wide significant SNPs), Sanna: 3, Rhee: 31 discrete loci associated with 64 metabolites, Kettunen: 62 loci were significantly associated with at least one metabolic measure.	Lenient p-value threshold, selection based on F>10, restricted to phenotypes with at least 3 SNPs and they also talk about sample overlap in the methods (i.e., that over half of the sample size of Ruhlemann et al are shared in the MiBioGen consortium) but they use this by sourcing genetic instruments in the study by Ruhlemann for exposures that were "absent in Kurilshikov" but it's not clear how this was done.	No	NA	Inverse-variants weighted with multiplicative random effects	MR Egger	Weighted median	MR-PRESSO	Radial MR	Steiger filtering	Authors also conducted multi-variable MR taking into account BMI and alcohol intake because they are "confounders of the gut-disease" associations and they also mention "contamination mixture"	27.2275	R	TwoSampleMR, MendelianRandomization, coloc	No	No	FDR: A total of 1198 primary analyses were performed: 67 exposures * 19 outcomes—75 exposures/outcomes with fewer than three overlapping genetic instruments or proxies. We applied a Benjamini Hochberg correction for multiple testing using a false discovery rate of 5% to reduce the propensity of false positive fnding.	Possibly SD but not specified for the exposures	SD	Beta	0.00322478	0.00810636	NA	NA	NA	0.690771	FDR	0.993007	twin heritability for gut microbiota taxa abundance is only on average 20% [26, 27]. Tis heritability estimate represents the upper ceiling that variance explained by genetic instruments can attain, reducing power. Tese factors all contributed to the fact that the number of mbQTLs identifed to date is rather modest. For these reasons, we used a less stringent p-value cut-of to include a greater number of genetic variants to allow the use of sensitivity analysis and increase power. However, a less stringent p-value cut-of has the trade-of to potentially increase the chance of including false-positive efect variants which induce biases. Te most important bias it introduces, the winner’s curse bias, refers to the fact that the genetic hits in discovery samples are more likely to be false positive, adding noise to the analysis which will typically bias MR results towards the null. Second in importance, the weak instrument bias occurs when the variance explained by the instrument and the sample size are low [13]. In the two sample MR setting, it will bias towards the null [11]. Tird in importance, invalid instruments are pleiotropic variants that afect the outcome via another pathway than the one going through the exposure. Te Steiger test we performed can be biased in the presence of a diference in measurement error between the exposure and the outcome [30]. Typically nondiferential measurement error will decrease variance explained hence will bias the Steiger test towards lower measurement error to higher measurement error directionality [30]. Since microbiota features (our exposures) are arguably measured less precisely than the health phenotype (our outcomes), one can assume that Steiger fltering will be biased towards the reverse direction. Tis bias should have little impact on our results since no genetic instruments were removed by Steiger fltering.A second limitation is that the microbiome GWAS included in the vurrent analysis did not target the entire 16S RNA gene, which greatly diminished their ability to achieve a sufcient taxonomic resolution to identify potential therapeutic targets. Te meta-analysis by Ruhlemann targeted the V1-V2 subregion while the meta-analysis by Kurilshikov et al. included mostly the V4 subregion and to a lesser extent the V1-V3 subregion. Targeting only 16S subregions such as V4 leads to lower. taxonomic resolution achieved compared to sequencing the full V1-V9 16S RNA gene. A third limitation is the diference in ancestry from data in the MiBioGen and CARDIoGRAMplusC4D consortium that could potentially violate the independence assumption through population stratifcation. Population stratifcation occurs in the advent that population subgroups have diferent disease rates or diferent distributions of continuous traits and have diferent frequencies of alleles. Tis phenomenon could violate the independence MR assumption. However, this bias is likely to be minimal as principal components were included and participants were mostly from European descent.	Second, the phenotype is distal from individual genes making it a complex polymorphic trait with many variants of small efect size which could be prone to pleiotropy. Since genetic variants are derived from the host, instruments for the microbiome as exposure have a high chance of being pleiotropic. In general, pleiotropy is more likely to bias estimates away from the null [60]. Terefore, our null results are generally more robust to horizontal pleiotropy.	A further strength is that sample was mostly restricted to individuals of European ancestry to reduce bias due to population stratifcation. However, it also restricts the generalizability of the results to this ethnic group	Robust genetic instruments for microbial species are challenging to fnd. First, microbiome heterogeneity and interindividual variability are high, substantially reducing the statistical power of microbiome GWAS analyses;	A lot of information provided but did have to go to the main GWASs to confirm some elements as there were errors	They also seem to do an MR analysis of a "positive control" with LDL cholesterol on the outcomes, which they never mention in the methods	family.Oxalobacteraceae.id.2966	Diastolic blood pressure	0.003225	0.008106	NA	NA	NA	0.690771	0.993007	27.2275
Other sources	No	No	Yes	Impact of the gut microbiota and associated metabolites on cardiometabolic traits, chronic diseases and human longevity: a Mendelian randomization study	2023	Journal of Translational Medicine	https://doi.org/10.1186/s12967-022-03799-5	Eloi Gagnon	Benoit J Arsenault	benoit.arsenault@criucpq.ulaval.ca	Centre de Recherche de L’Institut Universitaire de Cardiologie et de Pneumologie de Québec, Y-3106, Pavillon Marguerite D’Youville, 2725	We aimed to determine whether the gut microbiota infuences cardiometabolic traits as well as the risk of chronic diseases and human longevity using a comprehensive 2-Sample Mendelian randomization approach	Features of the gut microbiota have been associated with several chronic diseases and longevity in preclinical models as well as in observational studies. Whether these relations underlie causal efects in humans remains to be established.	Two-sample summary-level	Kidney biomarkers	Estimated glomerular filtration rate	Kidney	For all studies involved in the CKDGen analysis, creatinine concentrations were measured in serum and GFR was estimated based on the CKD-EPI (for individuals >18 years of age) or the Schwartz (for individuals <= 18 years of age) formula. Details on the study-specific measurements for the CKDGen studies were described previously. For all studies, eGFRcrea was winsorized at 15 or 200 ml/min/1.73 m2 and winsorized eGFRcrea values were log-transformed using a natural logarithm.	eGFR (CKDGen, UKBB); Stanzick 2021	18+ (UKBB 40-69)	Both	1201909	NA	1004040	NA	Not described	healthy	Predominantly European	Microbial abundance	family.Oxalobacteraceae.id.2966	Mixture of five studies (Kurilshikov, Ruhlemann for microbial traits and Sanna, Rhee, Kettunen for metabolites)	sanna 18-84; rhee mean age 55; kettunen not mentioned (for metabolites) and kurilshikov 4-89; ruhlemann provide only average ages across different studies: PopGen: 61.5, KORA: 60.6, FoCus: 51.4, SHIP-TREND: 51.3 (for microbial traits)	both	Authors specify up to 55249 (Sanna 952; kettunen 24925 and rhee 2076 for metabolites and kurilshikov 18340, ruhlemann 8956 for microbiome measures) but in the results they correctly say 898 for Sanna	Possibly up to 55195 (Kurilshikov 18340, ruhlemann 8956, for microbiome measures and Sanna 898; kettunen 24925 and rhee 2076 for metabolites)	Authors state the maximum number for some of the studies they use but the number of samples in sanna are relevant for the metagenomics but not for metabolites but in the results, they correctly say 898	healthy subjects (for all) but those with "normoglycemic" individuals for sanna et al.	Mostly European but multi-ethnic (kurilshikov: European (78%), East-Asian (4%), Admixed (1%), "Multiethnic" (7%), Middle East (3%), Hispanic (6%), AfroAmerican (0.6%); ruhlemann: European (German); sanna: European (Netherlands); rhee: european; kettunen: european) and this is reported in the MR study	Not mentioned	Imputation not mentioned but genotyping arrays were	r-squared <0.01 but p-values differed across different studies (i.e., 0.00001 for Sanna, Rhee and Kettunen and 0.000001 for Ruhlemann and Kurilshicov (and for Lotta but it's not clear whether they actually used this information) and all SNPs were clumped based on 1000Genomes phase 3 from European data with 10mb window	Multiple pleiotropy-robust methods including MR-Egger, weighted median, MR-PRESSO, Radial MR and Steiger filtering	1e-5 (apart from Lotta et al (with no justification), where 1e-06 was used but it is not clear whether they ended up not using this because it's not mentioned) for metabolites and 1e-06 for microbial traits	Not mentioned though harmonization is described	Proxies were used where r-squared >0.8 was used using the LD matrix of the 1000 Genomes European sample	Not mentioned	NA	4	NA	Kurilshikov: 31 loci (1431 SNPs), Ruhlemann: 38 loci (44 genome-wide significant SNPs), Sanna: 3, Rhee: 31 discrete loci associated with 64 metabolites, Kettunen: 62 loci were significantly associated with at least one metabolic measure.	Lenient p-value threshold, selection based on F>10, restricted to phenotypes with at least 3 SNPs and they also talk about sample overlap in the methods (i.e., that over half of the sample size of Ruhlemann et al are shared in the MiBioGen consortium) but they use this by sourcing genetic instruments in the study by Ruhlemann for exposures that were "absent in Kurilshikov" but it's not clear how this was done.	No	NA	Inverse-variants weighted with multiplicative random effects	MR Egger	Weighted median	MR-PRESSO	Radial MR	Steiger filtering	Authors also conducted multi-variable MR taking into account BMI and alcohol intake because they are "confounders of the gut-disease" associations and they also mention "contamination mixture"	27.2275	R	TwoSampleMR, MendelianRandomization, coloc	No	No	FDR: A total of 1198 primary analyses were performed: 67 exposures * 19 outcomes—75 exposures/outcomes with fewer than three overlapping genetic instruments or proxies. We applied a Benjamini Hochberg correction for multiple testing using a false discovery rate of 5% to reduce the propensity of false positive fnding.	Possibly SD but not specified for the exposures	SD	Beta	-0.00855816	0.00946169	NA	NA	NA	0.365727	FDR	0.962925	twin heritability for gut microbiota taxa abundance is only on average 20% [26, 27]. Tis heritability estimate represents the upper ceiling that variance explained by genetic instruments can attain, reducing power. Tese factors all contributed to the fact that the number of mbQTLs identifed to date is rather modest. For these reasons, we used a less stringent p-value cut-of to include a greater number of genetic variants to allow the use of sensitivity analysis and increase power. However, a less stringent p-value cut-of has the trade-of to potentially increase the chance of including false-positive efect variants which induce biases. Te most important bias it introduces, the winner’s curse bias, refers to the fact that the genetic hits in discovery samples are more likely to be false positive, adding noise to the analysis which will typically bias MR results towards the null. Second in importance, the weak instrument bias occurs when the variance explained by the instrument and the sample size are low [13]. In the two sample MR setting, it will bias towards the null [11]. Tird in importance, invalid instruments are pleiotropic variants that afect the outcome via another pathway than the one going through the exposure. Te Steiger test we performed can be biased in the presence of a diference in measurement error between the exposure and the outcome [30]. Typically nondiferential measurement error will decrease variance explained hence will bias the Steiger test towards lower measurement error to higher measurement error directionality [30]. Since microbiota features (our exposures) are arguably measured less precisely than the health phenotype (our outcomes), one can assume that Steiger fltering will be biased towards the reverse direction. Tis bias should have little impact on our results since no genetic instruments were removed by Steiger fltering.A second limitation is that the microbiome GWAS included in the vurrent analysis did not target the entire 16S RNA gene, which greatly diminished their ability to achieve a sufcient taxonomic resolution to identify potential therapeutic targets. Te meta-analysis by Ruhlemann targeted the V1-V2 subregion while the meta-analysis by Kurilshikov et al. included mostly the V4 subregion and to a lesser extent the V1-V3 subregion. Targeting only 16S subregions such as V4 leads to lower. taxonomic resolution achieved compared to sequencing the full V1-V9 16S RNA gene. A third limitation is the diference in ancestry from data in the MiBioGen and CARDIoGRAMplusC4D consortium that could potentially violate the independence assumption through population stratifcation. Population stratifcation occurs in the advent that population subgroups have diferent disease rates or diferent distributions of continuous traits and have diferent frequencies of alleles. Tis phenomenon could violate the independence MR assumption. However, this bias is likely to be minimal as principal components were included and participants were mostly from European descent.	Second, the phenotype is distal from individual genes making it a complex polymorphic trait with many variants of small efect size which could be prone to pleiotropy. Since genetic variants are derived from the host, instruments for the microbiome as exposure have a high chance of being pleiotropic. In general, pleiotropy is more likely to bias estimates away from the null [60]. Terefore, our null results are generally more robust to horizontal pleiotropy.	A further strength is that sample was mostly restricted to individuals of European ancestry to reduce bias due to population stratifcation. However, it also restricts the generalizability of the results to this ethnic group	Robust genetic instruments for microbial species are challenging to fnd. First, microbiome heterogeneity and interindividual variability are high, substantially reducing the statistical power of microbiome GWAS analyses;	A lot of information provided but did have to go to the main GWASs to confirm some elements as there were errors	They also seem to do an MR analysis of a "positive control" with LDL cholesterol on the outcomes, which they never mention in the methods	family.Oxalobacteraceae.id.2966	Estimated glomerular filtration rate	-0.00856	0.009462	NA	NA	NA	0.365727	0.962925	27.2275
Other sources	No	No	Yes	Impact of the gut microbiota and associated metabolites on cardiometabolic traits, chronic diseases and human longevity: a Mendelian randomization study	2023	Journal of Translational Medicine	https://doi.org/10.1186/s12967-022-03799-5	Eloi Gagnon	Benoit J Arsenault	benoit.arsenault@criucpq.ulaval.ca	Centre de Recherche de L’Institut Universitaire de Cardiologie et de Pneumologie de Québec, Y-3106, Pavillon Marguerite D’Youville, 2725	We aimed to determine whether the gut microbiota infuences cardiometabolic traits as well as the risk of chronic diseases and human longevity using a comprehensive 2-Sample Mendelian randomization approach	Features of the gut microbiota have been associated with several chronic diseases and longevity in preclinical models as well as in observational studies. Whether these relations underlie causal efects in humans remains to be established.	Two-sample summary-level	Metabolites	Fasting glucose	Metabolic health	Measures of FG made in whole blood were corrected to plasma level using the correction factor of 1.13	Fasting glucose (MAGIC); Lagou 2021	Not mentioned	Both	151188	NA	151188	NA	NA	healthy	European	Microbial abundance	family.Oxalobacteraceae.id.2966	Mixture of five studies (Kurilshikov, Ruhlemann for microbial traits and Sanna, Rhee, Kettunen for metabolites)	sanna 18-84; rhee mean age 55; kettunen not mentioned (for metabolites) and kurilshikov 4-89; ruhlemann provide only average ages across different studies: PopGen: 61.5, KORA: 60.6, FoCus: 51.4, SHIP-TREND: 51.3 (for microbial traits)	both	Authors specify up to 55249 (Sanna 952; kettunen 24925 and rhee 2076 for metabolites and kurilshikov 18340, ruhlemann 8956 for microbiome measures) but in the results they correctly say 898 for Sanna	Possibly up to 55195 (Kurilshikov 18340, ruhlemann 8956, for microbiome measures and Sanna 898; kettunen 24925 and rhee 2076 for metabolites)	Authors state the maximum number for some of the studies they use but the number of samples in sanna are relevant for the metagenomics but not for metabolites but in the results, they correctly say 898	healthy subjects (for all) but those with "normoglycemic" individuals for sanna et al.	Mostly European but multi-ethnic (kurilshikov: European (78%), East-Asian (4%), Admixed (1%), "Multiethnic" (7%), Middle East (3%), Hispanic (6%), AfroAmerican (0.6%); ruhlemann: European (German); sanna: European (Netherlands); rhee: european; kettunen: european) and this is reported in the MR study	Not mentioned	Imputation not mentioned but genotyping arrays were	r-squared <0.01 but p-values differed across different studies (i.e., 0.00001 for Sanna, Rhee and Kettunen and 0.000001 for Ruhlemann and Kurilshicov (and for Lotta but it's not clear whether they actually used this information) and all SNPs were clumped based on 1000Genomes phase 3 from European data with 10mb window	Multiple pleiotropy-robust methods including MR-Egger, weighted median, MR-PRESSO, Radial MR and Steiger filtering	1e-5 (apart from Lotta et al (with no justification), where 1e-06 was used but it is not clear whether they ended up not using this because it's not mentioned) for metabolites and 1e-06 for microbial traits	Not mentioned though harmonization is described	Proxies were used where r-squared >0.8 was used using the LD matrix of the 1000 Genomes European sample	Not mentioned	NA	4	NA	Kurilshikov: 31 loci (1431 SNPs), Ruhlemann: 38 loci (44 genome-wide significant SNPs), Sanna: 3, Rhee: 31 discrete loci associated with 64 metabolites, Kettunen: 62 loci were significantly associated with at least one metabolic measure.	Lenient p-value threshold, selection based on F>10, restricted to phenotypes with at least 3 SNPs and they also talk about sample overlap in the methods (i.e., that over half of the sample size of Ruhlemann et al are shared in the MiBioGen consortium) but they use this by sourcing genetic instruments in the study by Ruhlemann for exposures that were "absent in Kurilshikov" but it's not clear how this was done.	No	NA	Inverse-variants weighted with multiplicative random effects	MR Egger	Weighted median	MR-PRESSO	Radial MR	Steiger filtering	Authors also conducted multi-variable MR taking into account BMI and alcohol intake because they are "confounders of the gut-disease" associations and they also mention "contamination mixture"	27.2275	R	TwoSampleMR, MendelianRandomization, coloc	No	No	FDR: A total of 1198 primary analyses were performed: 67 exposures * 19 outcomes—75 exposures/outcomes with fewer than three overlapping genetic instruments or proxies. We applied a Benjamini Hochberg correction for multiple testing using a false discovery rate of 5% to reduce the propensity of false positive fnding.	Possibly SD but not specified for the exposures	SD	Beta	0.0196746	0.0318396	NA	NA	NA	0.536622	FDR	0.993007	twin heritability for gut microbiota taxa abundance is only on average 20% [26, 27]. Tis heritability estimate represents the upper ceiling that variance explained by genetic instruments can attain, reducing power. Tese factors all contributed to the fact that the number of mbQTLs identifed to date is rather modest. For these reasons, we used a less stringent p-value cut-of to include a greater number of genetic variants to allow the use of sensitivity analysis and increase power. However, a less stringent p-value cut-of has the trade-of to potentially increase the chance of including false-positive efect variants which induce biases. Te most important bias it introduces, the winner’s curse bias, refers to the fact that the genetic hits in discovery samples are more likely to be false positive, adding noise to the analysis which will typically bias MR results towards the null. Second in importance, the weak instrument bias occurs when the variance explained by the instrument and the sample size are low [13]. In the two sample MR setting, it will bias towards the null [11]. Tird in importance, invalid instruments are pleiotropic variants that afect the outcome via another pathway than the one going through the exposure. Te Steiger test we performed can be biased in the presence of a diference in measurement error between the exposure and the outcome [30]. Typically nondiferential measurement error will decrease variance explained hence will bias the Steiger test towards lower measurement error to higher measurement error directionality [30]. Since microbiota features (our exposures) are arguably measured less precisely than the health phenotype (our outcomes), one can assume that Steiger fltering will be biased towards the reverse direction. Tis bias should have little impact on our results since no genetic instruments were removed by Steiger fltering.A second limitation is that the microbiome GWAS included in the vurrent analysis did not target the entire 16S RNA gene, which greatly diminished their ability to achieve a sufcient taxonomic resolution to identify potential therapeutic targets. Te meta-analysis by Ruhlemann targeted the V1-V2 subregion while the meta-analysis by Kurilshikov et al. included mostly the V4 subregion and to a lesser extent the V1-V3 subregion. Targeting only 16S subregions such as V4 leads to lower. taxonomic resolution achieved compared to sequencing the full V1-V9 16S RNA gene. A third limitation is the diference in ancestry from data in the MiBioGen and CARDIoGRAMplusC4D consortium that could potentially violate the independence assumption through population stratifcation. Population stratifcation occurs in the advent that population subgroups have diferent disease rates or diferent distributions of continuous traits and have diferent frequencies of alleles. Tis phenomenon could violate the independence MR assumption. However, this bias is likely to be minimal as principal components were included and participants were mostly from European descent.	Second, the phenotype is distal from individual genes making it a complex polymorphic trait with many variants of small efect size which could be prone to pleiotropy. Since genetic variants are derived from the host, instruments for the microbiome as exposure have a high chance of being pleiotropic. In general, pleiotropy is more likely to bias estimates away from the null [60]. Terefore, our null results are generally more robust to horizontal pleiotropy.	A further strength is that sample was mostly restricted to individuals of European ancestry to reduce bias due to population stratifcation. However, it also restricts the generalizability of the results to this ethnic group	Robust genetic instruments for microbial species are challenging to fnd. First, microbiome heterogeneity and interindividual variability are high, substantially reducing the statistical power of microbiome GWAS analyses;	A lot of information provided but did have to go to the main GWASs to confirm some elements as there were errors	They also seem to do an MR analysis of a "positive control" with LDL cholesterol on the outcomes, which they never mention in the methods	family.Oxalobacteraceae.id.2966	Fasting glucose	0.019675	0.03184	NA	NA	NA	0.536622	0.993007	27.2275
Other sources	No	No	Yes	Impact of the gut microbiota and associated metabolites on cardiometabolic traits, chronic diseases and human longevity: a Mendelian randomization study	2023	Journal of Translational Medicine	https://doi.org/10.1186/s12967-022-03799-5	Eloi Gagnon	Benoit J Arsenault	benoit.arsenault@criucpq.ulaval.ca	Centre de Recherche de L’Institut Universitaire de Cardiologie et de Pneumologie de Québec, Y-3106, Pavillon Marguerite D’Youville, 2725	We aimed to determine whether the gut microbiota infuences cardiometabolic traits as well as the risk of chronic diseases and human longevity using a comprehensive 2-Sample Mendelian randomization approach	Features of the gut microbiota have been associated with several chronic diseases and longevity in preclinical models as well as in observational studies. Whether these relations underlie causal efects in humans remains to be established.	Two-sample summary-level	Metabolites	Fasting insulin	Metabolic health	FI was measured in serum	Fasting insulin (MAGIC); Lagou 2021	Not mentioned	Both	105056	NA	98210	NA	Not described	healthy	European	Microbial abundance	family.Oxalobacteraceae.id.2966	Mixture of five studies (Kurilshikov, Ruhlemann for microbial traits and Sanna, Rhee, Kettunen for metabolites)	sanna 18-84; rhee mean age 55; kettunen not mentioned (for metabolites) and kurilshikov 4-89; ruhlemann provide only average ages across different studies: PopGen: 61.5, KORA: 60.6, FoCus: 51.4, SHIP-TREND: 51.3 (for microbial traits)	both	Authors specify up to 55249 (Sanna 952; kettunen 24925 and rhee 2076 for metabolites and kurilshikov 18340, ruhlemann 8956 for microbiome measures) but in the results they correctly say 898 for Sanna	Possibly up to 55195 (Kurilshikov 18340, ruhlemann 8956, for microbiome measures and Sanna 898; kettunen 24925 and rhee 2076 for metabolites)	Authors state the maximum number for some of the studies they use but the number of samples in sanna are relevant for the metagenomics but not for metabolites but in the results, they correctly say 898	healthy subjects (for all) but those with "normoglycemic" individuals for sanna et al.	Mostly European but multi-ethnic (kurilshikov: European (78%), East-Asian (4%), Admixed (1%), "Multiethnic" (7%), Middle East (3%), Hispanic (6%), AfroAmerican (0.6%); ruhlemann: European (German); sanna: European (Netherlands); rhee: european; kettunen: european) and this is reported in the MR study	Not mentioned	Imputation not mentioned but genotyping arrays were	r-squared <0.01 but p-values differed across different studies (i.e., 0.00001 for Sanna, Rhee and Kettunen and 0.000001 for Ruhlemann and Kurilshicov (and for Lotta but it's not clear whether they actually used this information) and all SNPs were clumped based on 1000Genomes phase 3 from European data with 10mb window	Multiple pleiotropy-robust methods including MR-Egger, weighted median, MR-PRESSO, Radial MR and Steiger filtering	1e-5 (apart from Lotta et al (with no justification), where 1e-06 was used but it is not clear whether they ended up not using this because it's not mentioned) for metabolites and 1e-06 for microbial traits	Not mentioned though harmonization is described	Proxies were used where r-squared >0.8 was used using the LD matrix of the 1000 Genomes European sample	Not mentioned	NA	4	NA	Kurilshikov: 31 loci (1431 SNPs), Ruhlemann: 38 loci (44 genome-wide significant SNPs), Sanna: 3, Rhee: 31 discrete loci associated with 64 metabolites, Kettunen: 62 loci were significantly associated with at least one metabolic measure.	Lenient p-value threshold, selection based on F>10, restricted to phenotypes with at least 3 SNPs and they also talk about sample overlap in the methods (i.e., that over half of the sample size of Ruhlemann et al are shared in the MiBioGen consortium) but they use this by sourcing genetic instruments in the study by Ruhlemann for exposures that were "absent in Kurilshikov" but it's not clear how this was done.	No	NA	Inverse-variants weighted with multiplicative random effects	MR Egger	Weighted median	MR-PRESSO	Radial MR	Steiger filtering	Authors also conducted multi-variable MR taking into account BMI and alcohol intake because they are "confounders of the gut-disease" associations and they also mention "contamination mixture"	27.2275	R	TwoSampleMR, MendelianRandomization, coloc	No	No	FDR: A total of 1198 primary analyses were performed: 67 exposures * 19 outcomes—75 exposures/outcomes with fewer than three overlapping genetic instruments or proxies. We applied a Benjamini Hochberg correction for multiple testing using a false discovery rate of 5% to reduce the propensity of false positive fnding.	Possibly SD but not specified for the exposures	SD	Beta	0.0129728	0.0371381	NA	NA	NA	0.726855	FDR	0.993007	twin heritability for gut microbiota taxa abundance is only on average 20% [26, 27]. Tis heritability estimate represents the upper ceiling that variance explained by genetic instruments can attain, reducing power. Tese factors all contributed to the fact that the number of mbQTLs identifed to date is rather modest. For these reasons, we used a less stringent p-value cut-of to include a greater number of genetic variants to allow the use of sensitivity analysis and increase power. However, a less stringent p-value cut-of has the trade-of to potentially increase the chance of including false-positive efect variants which induce biases. Te most important bias it introduces, the winner’s curse bias, refers to the fact that the genetic hits in discovery samples are more likely to be false positive, adding noise to the analysis which will typically bias MR results towards the null. Second in importance, the weak instrument bias occurs when the variance explained by the instrument and the sample size are low [13]. In the two sample MR setting, it will bias towards the null [11]. Tird in importance, invalid instruments are pleiotropic variants that afect the outcome via another pathway than the one going through the exposure. Te Steiger test we performed can be biased in the presence of a diference in measurement error between the exposure and the outcome [30]. Typically nondiferential measurement error will decrease variance explained hence will bias the Steiger test towards lower measurement error to higher measurement error directionality [30]. Since microbiota features (our exposures) are arguably measured less precisely than the health phenotype (our outcomes), one can assume that Steiger fltering will be biased towards the reverse direction. Tis bias should have little impact on our results since no genetic instruments were removed by Steiger fltering.A second limitation is that the microbiome GWAS included in the vurrent analysis did not target the entire 16S RNA gene, which greatly diminished their ability to achieve a sufcient taxonomic resolution to identify potential therapeutic targets. Te meta-analysis by Ruhlemann targeted the V1-V2 subregion while the meta-analysis by Kurilshikov et al. included mostly the V4 subregion and to a lesser extent the V1-V3 subregion. Targeting only 16S subregions such as V4 leads to lower. taxonomic resolution achieved compared to sequencing the full V1-V9 16S RNA gene. A third limitation is the diference in ancestry from data in the MiBioGen and CARDIoGRAMplusC4D consortium that could potentially violate the independence assumption through population stratifcation. Population stratifcation occurs in the advent that population subgroups have diferent disease rates or diferent distributions of continuous traits and have diferent frequencies of alleles. Tis phenomenon could violate the independence MR assumption. However, this bias is likely to be minimal as principal components were included and participants were mostly from European descent.	Second, the phenotype is distal from individual genes making it a complex polymorphic trait with many variants of small efect size which could be prone to pleiotropy. Since genetic variants are derived from the host, instruments for the microbiome as exposure have a high chance of being pleiotropic. In general, pleiotropy is more likely to bias estimates away from the null [60]. Terefore, our null results are generally more robust to horizontal pleiotropy.	A further strength is that sample was mostly restricted to individuals of European ancestry to reduce bias due to population stratifcation. However, it also restricts the generalizability of the results to this ethnic group	Robust genetic instruments for microbial species are challenging to fnd. First, microbiome heterogeneity and interindividual variability are high, substantially reducing the statistical power of microbiome GWAS analyses;	A lot of information provided but did have to go to the main GWASs to confirm some elements as there were errors	They also seem to do an MR analysis of a "positive control" with LDL cholesterol on the outcomes, which they never mention in the methods	family.Oxalobacteraceae.id.2966	Fasting insulin	0.012973	0.037138	NA	NA	NA	0.726855	0.993007	27.2275
Other sources	No	No	Yes	Impact of the gut microbiota and associated metabolites on cardiometabolic traits, chronic diseases and human longevity: a Mendelian randomization study	2023	Journal of Translational Medicine	https://doi.org/10.1186/s12967-022-03799-5	Eloi Gagnon	Benoit J Arsenault	benoit.arsenault@criucpq.ulaval.ca	Centre de Recherche de L’Institut Universitaire de Cardiologie et de Pneumologie de Québec, Y-3106, Pavillon Marguerite D’Youville, 2725	We aimed to determine whether the gut microbiota infuences cardiometabolic traits as well as the risk of chronic diseases and human longevity using a comprehensive 2-Sample Mendelian randomization approach	Features of the gut microbiota have been associated with several chronic diseases and longevity in preclinical models as well as in observational studies. Whether these relations underlie causal efects in humans remains to be established.	Two-sample summary-level	Metabolites	HDL cholesterol	Metabolic health	"Described previously"	HDL (UKBB); Richardson 2020	UKBB 40-69	Both	403943	NA	403943	NA	NA	healthy	European	Microbial abundance	family.Oxalobacteraceae.id.2966	Mixture of five studies (Kurilshikov, Ruhlemann for microbial traits and Sanna, Rhee, Kettunen for metabolites)	sanna 18-84; rhee mean age 55; kettunen not mentioned (for metabolites) and kurilshikov 4-89; ruhlemann provide only average ages across different studies: PopGen: 61.5, KORA: 60.6, FoCus: 51.4, SHIP-TREND: 51.3 (for microbial traits)	both	Authors specify up to 55249 (Sanna 952; kettunen 24925 and rhee 2076 for metabolites and kurilshikov 18340, ruhlemann 8956 for microbiome measures) but in the results they correctly say 898 for Sanna	Possibly up to 55195 (Kurilshikov 18340, ruhlemann 8956, for microbiome measures and Sanna 898; kettunen 24925 and rhee 2076 for metabolites)	Authors state the maximum number for some of the studies they use but the number of samples in sanna are relevant for the metagenomics but not for metabolites but in the results, they correctly say 898	healthy subjects (for all) but those with "normoglycemic" individuals for sanna et al.	Mostly European but multi-ethnic (kurilshikov: European (78%), East-Asian (4%), Admixed (1%), "Multiethnic" (7%), Middle East (3%), Hispanic (6%), AfroAmerican (0.6%); ruhlemann: European (German); sanna: European (Netherlands); rhee: european; kettunen: european) and this is reported in the MR study	Not mentioned	Imputation not mentioned but genotyping arrays were	r-squared <0.01 but p-values differed across different studies (i.e., 0.00001 for Sanna, Rhee and Kettunen and 0.000001 for Ruhlemann and Kurilshicov (and for Lotta but it's not clear whether they actually used this information) and all SNPs were clumped based on 1000Genomes phase 3 from European data with 10mb window	Multiple pleiotropy-robust methods including MR-Egger, weighted median, MR-PRESSO, Radial MR and Steiger filtering	1e-5 (apart from Lotta et al (with no justification), where 1e-06 was used but it is not clear whether they ended up not using this because it's not mentioned) for metabolites and 1e-06 for microbial traits	Not mentioned though harmonization is described	Proxies were used where r-squared >0.8 was used using the LD matrix of the 1000 Genomes European sample	Not mentioned	NA	4	NA	Kurilshikov: 31 loci (1431 SNPs), Ruhlemann: 38 loci (44 genome-wide significant SNPs), Sanna: 3, Rhee: 31 discrete loci associated with 64 metabolites, Kettunen: 62 loci were significantly associated with at least one metabolic measure.	Lenient p-value threshold, selection based on F>10, restricted to phenotypes with at least 3 SNPs and they also talk about sample overlap in the methods (i.e., that over half of the sample size of Ruhlemann et al are shared in the MiBioGen consortium) but they use this by sourcing genetic instruments in the study by Ruhlemann for exposures that were "absent in Kurilshikov" but it's not clear how this was done.	No	NA	Inverse-variants weighted with multiplicative random effects	MR Egger	Weighted median	MR-PRESSO	Radial MR	Steiger filtering	Authors also conducted multi-variable MR taking into account BMI and alcohol intake because they are "confounders of the gut-disease" associations and they also mention "contamination mixture"	27.2275	R	TwoSampleMR, MendelianRandomization, coloc	No	No	FDR: A total of 1198 primary analyses were performed: 67 exposures * 19 outcomes—75 exposures/outcomes with fewer than three overlapping genetic instruments or proxies. We applied a Benjamini Hochberg correction for multiple testing using a false discovery rate of 5% to reduce the propensity of false positive fnding.	Possibly SD but not specified for the exposures	SD	Beta	-0.0235929	0.0182053	NA	NA	NA	0.194999	FDR	0.924235	twin heritability for gut microbiota taxa abundance is only on average 20% [26, 27]. Tis heritability estimate represents the upper ceiling that variance explained by genetic instruments can attain, reducing power. Tese factors all contributed to the fact that the number of mbQTLs identifed to date is rather modest. For these reasons, we used a less stringent p-value cut-of to include a greater number of genetic variants to allow the use of sensitivity analysis and increase power. However, a less stringent p-value cut-of has the trade-of to potentially increase the chance of including false-positive efect variants which induce biases. Te most important bias it introduces, the winner’s curse bias, refers to the fact that the genetic hits in discovery samples are more likely to be false positive, adding noise to the analysis which will typically bias MR results towards the null. Second in importance, the weak instrument bias occurs when the variance explained by the instrument and the sample size are low [13]. In the two sample MR setting, it will bias towards the null [11]. Tird in importance, invalid instruments are pleiotropic variants that afect the outcome via another pathway than the one going through the exposure. Te Steiger test we performed can be biased in the presence of a diference in measurement error between the exposure and the outcome [30]. Typically nondiferential measurement error will decrease variance explained hence will bias the Steiger test towards lower measurement error to higher measurement error directionality [30]. Since microbiota features (our exposures) are arguably measured less precisely than the health phenotype (our outcomes), one can assume that Steiger fltering will be biased towards the reverse direction. Tis bias should have little impact on our results since no genetic instruments were removed by Steiger fltering.A second limitation is that the microbiome GWAS included in the vurrent analysis did not target the entire 16S RNA gene, which greatly diminished their ability to achieve a sufcient taxonomic resolution to identify potential therapeutic targets. Te meta-analysis by Ruhlemann targeted the V1-V2 subregion while the meta-analysis by Kurilshikov et al. included mostly the V4 subregion and to a lesser extent the V1-V3 subregion. Targeting only 16S subregions such as V4 leads to lower. taxonomic resolution achieved compared to sequencing the full V1-V9 16S RNA gene. A third limitation is the diference in ancestry from data in the MiBioGen and CARDIoGRAMplusC4D consortium that could potentially violate the independence assumption through population stratifcation. Population stratifcation occurs in the advent that population subgroups have diferent disease rates or diferent distributions of continuous traits and have diferent frequencies of alleles. Tis phenomenon could violate the independence MR assumption. However, this bias is likely to be minimal as principal components were included and participants were mostly from European descent.	Second, the phenotype is distal from individual genes making it a complex polymorphic trait with many variants of small efect size which could be prone to pleiotropy. Since genetic variants are derived from the host, instruments for the microbiome as exposure have a high chance of being pleiotropic. In general, pleiotropy is more likely to bias estimates away from the null [60]. Terefore, our null results are generally more robust to horizontal pleiotropy.	A further strength is that sample was mostly restricted to individuals of European ancestry to reduce bias due to population stratifcation. However, it also restricts the generalizability of the results to this ethnic group	Robust genetic instruments for microbial species are challenging to fnd. First, microbiome heterogeneity and interindividual variability are high, substantially reducing the statistical power of microbiome GWAS analyses;	A lot of information provided but did have to go to the main GWASs to confirm some elements as there were errors	They also seem to do an MR analysis of a "positive control" with LDL cholesterol on the outcomes, which they never mention in the methods	family.Oxalobacteraceae.id.2966	HDL cholesterol	-0.02359	0.018205	NA	NA	NA	0.194999	0.924235	27.2275
Other sources	No	No	Yes	Impact of the gut microbiota and associated metabolites on cardiometabolic traits, chronic diseases and human longevity: a Mendelian randomization study	2023	Journal of Translational Medicine	https://doi.org/10.1186/s12967-022-03799-5	Eloi Gagnon	Benoit J Arsenault	benoit.arsenault@criucpq.ulaval.ca	Centre de Recherche de L’Institut Universitaire de Cardiologie et de Pneumologie de Québec, Y-3106, Pavillon Marguerite D’Youville, 2725	We aimed to determine whether the gut microbiota infuences cardiometabolic traits as well as the risk of chronic diseases and human longevity using a comprehensive 2-Sample Mendelian randomization approach	Features of the gut microbiota have been associated with several chronic diseases and longevity in preclinical models as well as in observational studies. Whether these relations underlie causal efects in humans remains to be established.	Two-sample summary-level	Metabolites	LDL cholesterol	Metabolic health	"Described previously"	LDL (UKBB); Richardson 2020	UKBB 40-69	Both	440546	NA	440546	NA	NA	healthy	European	Microbial abundance	family.Oxalobacteraceae.id.2966	Mixture of five studies (Kurilshikov, Ruhlemann for microbial traits and Sanna, Rhee, Kettunen for metabolites)	sanna 18-84; rhee mean age 55; kettunen not mentioned (for metabolites) and kurilshikov 4-89; ruhlemann provide only average ages across different studies: PopGen: 61.5, KORA: 60.6, FoCus: 51.4, SHIP-TREND: 51.3 (for microbial traits)	both	Authors specify up to 55249 (Sanna 952; kettunen 24925 and rhee 2076 for metabolites and kurilshikov 18340, ruhlemann 8956 for microbiome measures) but in the results they correctly say 898 for Sanna	Possibly up to 55195 (Kurilshikov 18340, ruhlemann 8956, for microbiome measures and Sanna 898; kettunen 24925 and rhee 2076 for metabolites)	Authors state the maximum number for some of the studies they use but the number of samples in sanna are relevant for the metagenomics but not for metabolites but in the results, they correctly say 898	healthy subjects (for all) but those with "normoglycemic" individuals for sanna et al.	Mostly European but multi-ethnic (kurilshikov: European (78%), East-Asian (4%), Admixed (1%), "Multiethnic" (7%), Middle East (3%), Hispanic (6%), AfroAmerican (0.6%); ruhlemann: European (German); sanna: European (Netherlands); rhee: european; kettunen: european) and this is reported in the MR study	Not mentioned	Imputation not mentioned but genotyping arrays were	r-squared <0.01 but p-values differed across different studies (i.e., 0.00001 for Sanna, Rhee and Kettunen and 0.000001 for Ruhlemann and Kurilshicov (and for Lotta but it's not clear whether they actually used this information) and all SNPs were clumped based on 1000Genomes phase 3 from European data with 10mb window	Multiple pleiotropy-robust methods including MR-Egger, weighted median, MR-PRESSO, Radial MR and Steiger filtering	1e-5 (apart from Lotta et al (with no justification), where 1e-06 was used but it is not clear whether they ended up not using this because it's not mentioned) for metabolites and 1e-06 for microbial traits	Not mentioned though harmonization is described	Proxies were used where r-squared >0.8 was used using the LD matrix of the 1000 Genomes European sample	Not mentioned	NA	4	NA	Kurilshikov: 31 loci (1431 SNPs), Ruhlemann: 38 loci (44 genome-wide significant SNPs), Sanna: 3, Rhee: 31 discrete loci associated with 64 metabolites, Kettunen: 62 loci were significantly associated with at least one metabolic measure.	Lenient p-value threshold, selection based on F>10, restricted to phenotypes with at least 3 SNPs and they also talk about sample overlap in the methods (i.e., that over half of the sample size of Ruhlemann et al are shared in the MiBioGen consortium) but they use this by sourcing genetic instruments in the study by Ruhlemann for exposures that were "absent in Kurilshikov" but it's not clear how this was done.	No	NA	Inverse-variants weighted with multiplicative random effects	MR Egger	Weighted median	MR-PRESSO	Radial MR	Steiger filtering	Authors also conducted multi-variable MR taking into account BMI and alcohol intake because they are "confounders of the gut-disease" associations and they also mention "contamination mixture"	27.2275	R	TwoSampleMR, MendelianRandomization, coloc	No	No	FDR: A total of 1198 primary analyses were performed: 67 exposures * 19 outcomes—75 exposures/outcomes with fewer than three overlapping genetic instruments or proxies. We applied a Benjamini Hochberg correction for multiple testing using a false discovery rate of 5% to reduce the propensity of false positive fnding.	Possibly SD but not specified for the exposures	SD	Beta	0.015769	0.0115718	NA	NA	NA	0.172974	FDR	0.911589	twin heritability for gut microbiota taxa abundance is only on average 20% [26, 27]. Tis heritability estimate represents the upper ceiling that variance explained by genetic instruments can attain, reducing power. Tese factors all contributed to the fact that the number of mbQTLs identifed to date is rather modest. For these reasons, we used a less stringent p-value cut-of to include a greater number of genetic variants to allow the use of sensitivity analysis and increase power. However, a less stringent p-value cut-of has the trade-of to potentially increase the chance of including false-positive efect variants which induce biases. Te most important bias it introduces, the winner’s curse bias, refers to the fact that the genetic hits in discovery samples are more likely to be false positive, adding noise to the analysis which will typically bias MR results towards the null. Second in importance, the weak instrument bias occurs when the variance explained by the instrument and the sample size are low [13]. In the two sample MR setting, it will bias towards the null [11]. Tird in importance, invalid instruments are pleiotropic variants that afect the outcome via another pathway than the one going through the exposure. Te Steiger test we performed can be biased in the presence of a diference in measurement error between the exposure and the outcome [30]. Typically nondiferential measurement error will decrease variance explained hence will bias the Steiger test towards lower measurement error to higher measurement error directionality [30]. Since microbiota features (our exposures) are arguably measured less precisely than the health phenotype (our outcomes), one can assume that Steiger fltering will be biased towards the reverse direction. Tis bias should have little impact on our results since no genetic instruments were removed by Steiger fltering.A second limitation is that the microbiome GWAS included in the vurrent analysis did not target the entire 16S RNA gene, which greatly diminished their ability to achieve a sufcient taxonomic resolution to identify potential therapeutic targets. Te meta-analysis by Ruhlemann targeted the V1-V2 subregion while the meta-analysis by Kurilshikov et al. included mostly the V4 subregion and to a lesser extent the V1-V3 subregion. Targeting only 16S subregions such as V4 leads to lower. taxonomic resolution achieved compared to sequencing the full V1-V9 16S RNA gene. A third limitation is the diference in ancestry from data in the MiBioGen and CARDIoGRAMplusC4D consortium that could potentially violate the independence assumption through population stratifcation. Population stratifcation occurs in the advent that population subgroups have diferent disease rates or diferent distributions of continuous traits and have diferent frequencies of alleles. Tis phenomenon could violate the independence MR assumption. However, this bias is likely to be minimal as principal components were included and participants were mostly from European descent.	Second, the phenotype is distal from individual genes making it a complex polymorphic trait with many variants of small efect size which could be prone to pleiotropy. Since genetic variants are derived from the host, instruments for the microbiome as exposure have a high chance of being pleiotropic. In general, pleiotropy is more likely to bias estimates away from the null [60]. Terefore, our null results are generally more robust to horizontal pleiotropy.	A further strength is that sample was mostly restricted to individuals of European ancestry to reduce bias due to population stratifcation. However, it also restricts the generalizability of the results to this ethnic group	Robust genetic instruments for microbial species are challenging to fnd. First, microbiome heterogeneity and interindividual variability are high, substantially reducing the statistical power of microbiome GWAS analyses;	A lot of information provided but did have to go to the main GWASs to confirm some elements as there were errors	They also seem to do an MR analysis of a "positive control" with LDL cholesterol on the outcomes, which they never mention in the methods	family.Oxalobacteraceae.id.2966	LDL cholesterol	0.015769	0.011572	NA	NA	NA	0.172974	0.911589	27.2275
Other sources	No	No	Yes	Impact of the gut microbiota and associated metabolites on cardiometabolic traits, chronic diseases and human longevity: a Mendelian randomization study	2023	Journal of Translational Medicine	https://doi.org/10.1186/s12967-022-03799-5	Eloi Gagnon	Benoit J Arsenault	benoit.arsenault@criucpq.ulaval.ca	Centre de Recherche de L’Institut Universitaire de Cardiologie et de Pneumologie de Québec, Y-3106, Pavillon Marguerite D’Youville, 2725	We aimed to determine whether the gut microbiota infuences cardiometabolic traits as well as the risk of chronic diseases and human longevity using a comprehensive 2-Sample Mendelian randomization approach	Features of the gut microbiota have been associated with several chronic diseases and longevity in preclinical models as well as in observational studies. Whether these relations underlie causal efects in humans remains to be established.	Two-sample summary-level	Blood pressure	Systolic blood pressure	Cardiovascular	Automated and manual sphygmometer	Systolic blood pressure (UKBB, ICBP); Evangelou 2018	18+ (UKBB 40-69)	Both	757601	NA	757601	NA	NA	healthy	European	Microbial abundance	family.Oxalobacteraceae.id.2966	Mixture of five studies (Kurilshikov, Ruhlemann for microbial traits and Sanna, Rhee, Kettunen for metabolites)	sanna 18-84; rhee mean age 55; kettunen not mentioned (for metabolites) and kurilshikov 4-89; ruhlemann provide only average ages across different studies: PopGen: 61.5, KORA: 60.6, FoCus: 51.4, SHIP-TREND: 51.3 (for microbial traits)	both	Authors specify up to 55249 (Sanna 952; kettunen 24925 and rhee 2076 for metabolites and kurilshikov 18340, ruhlemann 8956 for microbiome measures) but in the results they correctly say 898 for Sanna	Possibly up to 55195 (Kurilshikov 18340, ruhlemann 8956, for microbiome measures and Sanna 898; kettunen 24925 and rhee 2076 for metabolites)	Authors state the maximum number for some of the studies they use but the number of samples in sanna are relevant for the metagenomics but not for metabolites but in the results, they correctly say 898	healthy subjects (for all) but those with "normoglycemic" individuals for sanna et al.	Mostly European but multi-ethnic (kurilshikov: European (78%), East-Asian (4%), Admixed (1%), "Multiethnic" (7%), Middle East (3%), Hispanic (6%), AfroAmerican (0.6%); ruhlemann: European (German); sanna: European (Netherlands); rhee: european; kettunen: european) and this is reported in the MR study	Not mentioned	Imputation not mentioned but genotyping arrays were	r-squared <0.01 but p-values differed across different studies (i.e., 0.00001 for Sanna, Rhee and Kettunen and 0.000001 for Ruhlemann and Kurilshicov (and for Lotta but it's not clear whether they actually used this information) and all SNPs were clumped based on 1000Genomes phase 3 from European data with 10mb window	Multiple pleiotropy-robust methods including MR-Egger, weighted median, MR-PRESSO, Radial MR and Steiger filtering	1e-5 (apart from Lotta et al (with no justification), where 1e-06 was used but it is not clear whether they ended up not using this because it's not mentioned) for metabolites and 1e-06 for microbial traits	Not mentioned though harmonization is described	Proxies were used where r-squared >0.8 was used using the LD matrix of the 1000 Genomes European sample	Not mentioned	NA	4	NA	Kurilshikov: 31 loci (1431 SNPs), Ruhlemann: 38 loci (44 genome-wide significant SNPs), Sanna: 3, Rhee: 31 discrete loci associated with 64 metabolites, Kettunen: 62 loci were significantly associated with at least one metabolic measure.	Lenient p-value threshold, selection based on F>10, restricted to phenotypes with at least 3 SNPs and they also talk about sample overlap in the methods (i.e., that over half of the sample size of Ruhlemann et al are shared in the MiBioGen consortium) but they use this by sourcing genetic instruments in the study by Ruhlemann for exposures that were "absent in Kurilshikov" but it's not clear how this was done.	No	NA	Inverse-variants weighted with multiplicative random effects	MR Egger	Weighted median	MR-PRESSO	Radial MR	Steiger filtering	Authors also conducted multi-variable MR taking into account BMI and alcohol intake because they are "confounders of the gut-disease" associations and they also mention "contamination mixture"	27.2275	R	TwoSampleMR, MendelianRandomization, coloc	No	No	FDR: A total of 1198 primary analyses were performed: 67 exposures * 19 outcomes—75 exposures/outcomes with fewer than three overlapping genetic instruments or proxies. We applied a Benjamini Hochberg correction for multiple testing using a false discovery rate of 5% to reduce the propensity of false positive fnding.	Possibly SD but not specified for the exposures	SD	Beta	0.000975143	0.00817018	NA	NA	NA	0.904995	FDR	0.993007	twin heritability for gut microbiota taxa abundance is only on average 20% [26, 27]. Tis heritability estimate represents the upper ceiling that variance explained by genetic instruments can attain, reducing power. Tese factors all contributed to the fact that the number of mbQTLs identifed to date is rather modest. For these reasons, we used a less stringent p-value cut-of to include a greater number of genetic variants to allow the use of sensitivity analysis and increase power. However, a less stringent p-value cut-of has the trade-of to potentially increase the chance of including false-positive efect variants which induce biases. Te most important bias it introduces, the winner’s curse bias, refers to the fact that the genetic hits in discovery samples are more likely to be false positive, adding noise to the analysis which will typically bias MR results towards the null. Second in importance, the weak instrument bias occurs when the variance explained by the instrument and the sample size are low [13]. In the two sample MR setting, it will bias towards the null [11]. Tird in importance, invalid instruments are pleiotropic variants that afect the outcome via another pathway than the one going through the exposure. Te Steiger test we performed can be biased in the presence of a diference in measurement error between the exposure and the outcome [30]. Typically nondiferential measurement error will decrease variance explained hence will bias the Steiger test towards lower measurement error to higher measurement error directionality [30]. Since microbiota features (our exposures) are arguably measured less precisely than the health phenotype (our outcomes), one can assume that Steiger fltering will be biased towards the reverse direction. Tis bias should have little impact on our results since no genetic instruments were removed by Steiger fltering.A second limitation is that the microbiome GWAS included in the vurrent analysis did not target the entire 16S RNA gene, which greatly diminished their ability to achieve a sufcient taxonomic resolution to identify potential therapeutic targets. Te meta-analysis by Ruhlemann targeted the V1-V2 subregion while the meta-analysis by Kurilshikov et al. included mostly the V4 subregion and to a lesser extent the V1-V3 subregion. Targeting only 16S subregions such as V4 leads to lower. taxonomic resolution achieved compared to sequencing the full V1-V9 16S RNA gene. A third limitation is the diference in ancestry from data in the MiBioGen and CARDIoGRAMplusC4D consortium that could potentially violate the independence assumption through population stratifcation. Population stratifcation occurs in the advent that population subgroups have diferent disease rates or diferent distributions of continuous traits and have diferent frequencies of alleles. Tis phenomenon could violate the independence MR assumption. However, this bias is likely to be minimal as principal components were included and participants were mostly from European descent.	Second, the phenotype is distal from individual genes making it a complex polymorphic trait with many variants of small efect size which could be prone to pleiotropy. Since genetic variants are derived from the host, instruments for the microbiome as exposure have a high chance of being pleiotropic. In general, pleiotropy is more likely to bias estimates away from the null [60]. Terefore, our null results are generally more robust to horizontal pleiotropy.	A further strength is that sample was mostly restricted to individuals of European ancestry to reduce bias due to population stratifcation. However, it also restricts the generalizability of the results to this ethnic group	Robust genetic instruments for microbial species are challenging to fnd. First, microbiome heterogeneity and interindividual variability are high, substantially reducing the statistical power of microbiome GWAS analyses;	A lot of information provided but did have to go to the main GWASs to confirm some elements as there were errors	They also seem to do an MR analysis of a "positive control" with LDL cholesterol on the outcomes, which they never mention in the methods	family.Oxalobacteraceae.id.2966	Systolic blood pressure	0.000975	0.00817	NA	NA	NA	0.904995	0.993007	27.2275
Other sources	No	No	Yes	Impact of the gut microbiota and associated metabolites on cardiometabolic traits, chronic diseases and human longevity: a Mendelian randomization study	2023	Journal of Translational Medicine	https://doi.org/10.1186/s12967-022-03799-5	Eloi Gagnon	Benoit J Arsenault	benoit.arsenault@criucpq.ulaval.ca	Centre de Recherche de L’Institut Universitaire de Cardiologie et de Pneumologie de Québec, Y-3106, Pavillon Marguerite D’Youville, 2725	We aimed to determine whether the gut microbiota infuences cardiometabolic traits as well as the risk of chronic diseases and human longevity using a comprehensive 2-Sample Mendelian randomization approach	Features of the gut microbiota have been associated with several chronic diseases and longevity in preclinical models as well as in observational studies. Whether these relations underlie causal efects in humans remains to be established.	Two-sample summary-level	Metabolites	Triglycerides	Metabolic health	"Described previously"	Triglycerides (UKBB); Richardson 2020	UKBB 40-69	Both	441016	NA	441016	NA	NA	healthy	European	Microbial abundance	family.Oxalobacteraceae.id.2966	Mixture of five studies (Kurilshikov, Ruhlemann for microbial traits and Sanna, Rhee, Kettunen for metabolites)	sanna 18-84; rhee mean age 55; kettunen not mentioned (for metabolites) and kurilshikov 4-89; ruhlemann provide only average ages across different studies: PopGen: 61.5, KORA: 60.6, FoCus: 51.4, SHIP-TREND: 51.3 (for microbial traits)	both	Authors specify up to 55249 (Sanna 952; kettunen 24925 and rhee 2076 for metabolites and kurilshikov 18340, ruhlemann 8956 for microbiome measures) but in the results they correctly say 898 for Sanna	Possibly up to 55195 (Kurilshikov 18340, ruhlemann 8956, for microbiome measures and Sanna 898; kettunen 24925 and rhee 2076 for metabolites)	Authors state the maximum number for some of the studies they use but the number of samples in sanna are relevant for the metagenomics but not for metabolites but in the results, they correctly say 898	healthy subjects (for all) but those with "normoglycemic" individuals for sanna et al.	Mostly European but multi-ethnic (kurilshikov: European (78%), East-Asian (4%), Admixed (1%), "Multiethnic" (7%), Middle East (3%), Hispanic (6%), AfroAmerican (0.6%); ruhlemann: European (German); sanna: European (Netherlands); rhee: european; kettunen: european) and this is reported in the MR study	Not mentioned	Imputation not mentioned but genotyping arrays were	r-squared <0.01 but p-values differed across different studies (i.e., 0.00001 for Sanna, Rhee and Kettunen and 0.000001 for Ruhlemann and Kurilshicov (and for Lotta but it's not clear whether they actually used this information) and all SNPs were clumped based on 1000Genomes phase 3 from European data with 10mb window	Multiple pleiotropy-robust methods including MR-Egger, weighted median, MR-PRESSO, Radial MR and Steiger filtering	1e-5 (apart from Lotta et al (with no justification), where 1e-06 was used but it is not clear whether they ended up not using this because it's not mentioned) for metabolites and 1e-06 for microbial traits	Not mentioned though harmonization is described	Proxies were used where r-squared >0.8 was used using the LD matrix of the 1000 Genomes European sample	Not mentioned	NA	4	NA	Kurilshikov: 31 loci (1431 SNPs), Ruhlemann: 38 loci (44 genome-wide significant SNPs), Sanna: 3, Rhee: 31 discrete loci associated with 64 metabolites, Kettunen: 62 loci were significantly associated with at least one metabolic measure.	Lenient p-value threshold, selection based on F>10, restricted to phenotypes with at least 3 SNPs and they also talk about sample overlap in the methods (i.e., that over half of the sample size of Ruhlemann et al are shared in the MiBioGen consortium) but they use this by sourcing genetic instruments in the study by Ruhlemann for exposures that were "absent in Kurilshikov" but it's not clear how this was done.	No	NA	Inverse-variants weighted with multiplicative random effects	MR Egger	Weighted median	MR-PRESSO	Radial MR	Steiger filtering	Authors also conducted multi-variable MR taking into account BMI and alcohol intake because they are "confounders of the gut-disease" associations and they also mention "contamination mixture"	27.2275	R	TwoSampleMR, MendelianRandomization, coloc	No	No	FDR: A total of 1198 primary analyses were performed: 67 exposures * 19 outcomes—75 exposures/outcomes with fewer than three overlapping genetic instruments or proxies. We applied a Benjamini Hochberg correction for multiple testing using a false discovery rate of 5% to reduce the propensity of false positive fnding.	Possibly SD but not specified for the exposures	SD	Beta	0.0218229	0.0133921	NA	NA	NA	0.103201	FDR	0.791649	twin heritability for gut microbiota taxa abundance is only on average 20% [26, 27]. Tis heritability estimate represents the upper ceiling that variance explained by genetic instruments can attain, reducing power. Tese factors all contributed to the fact that the number of mbQTLs identifed to date is rather modest. For these reasons, we used a less stringent p-value cut-of to include a greater number of genetic variants to allow the use of sensitivity analysis and increase power. However, a less stringent p-value cut-of has the trade-of to potentially increase the chance of including false-positive efect variants which induce biases. Te most important bias it introduces, the winner’s curse bias, refers to the fact that the genetic hits in discovery samples are more likely to be false positive, adding noise to the analysis which will typically bias MR results towards the null. Second in importance, the weak instrument bias occurs when the variance explained by the instrument and the sample size are low [13]. In the two sample MR setting, it will bias towards the null [11]. Tird in importance, invalid instruments are pleiotropic variants that afect the outcome via another pathway than the one going through the exposure. Te Steiger test we performed can be biased in the presence of a diference in measurement error between the exposure and the outcome [30]. Typically nondiferential measurement error will decrease variance explained hence will bias the Steiger test towards lower measurement error to higher measurement error directionality [30]. Since microbiota features (our exposures) are arguably measured less precisely than the health phenotype (our outcomes), one can assume that Steiger fltering will be biased towards the reverse direction. Tis bias should have little impact on our results since no genetic instruments were removed by Steiger fltering.A second limitation is that the microbiome GWAS included in the vurrent analysis did not target the entire 16S RNA gene, which greatly diminished their ability to achieve a sufcient taxonomic resolution to identify potential therapeutic targets. Te meta-analysis by Ruhlemann targeted the V1-V2 subregion while the meta-analysis by Kurilshikov et al. included mostly the V4 subregion and to a lesser extent the V1-V3 subregion. Targeting only 16S subregions such as V4 leads to lower. taxonomic resolution achieved compared to sequencing the full V1-V9 16S RNA gene. A third limitation is the diference in ancestry from data in the MiBioGen and CARDIoGRAMplusC4D consortium that could potentially violate the independence assumption through population stratifcation. Population stratifcation occurs in the advent that population subgroups have diferent disease rates or diferent distributions of continuous traits and have diferent frequencies of alleles. Tis phenomenon could violate the independence MR assumption. However, this bias is likely to be minimal as principal components were included and participants were mostly from European descent.	Second, the phenotype is distal from individual genes making it a complex polymorphic trait with many variants of small efect size which could be prone to pleiotropy. Since genetic variants are derived from the host, instruments for the microbiome as exposure have a high chance of being pleiotropic. In general, pleiotropy is more likely to bias estimates away from the null [60]. Terefore, our null results are generally more robust to horizontal pleiotropy.	A further strength is that sample was mostly restricted to individuals of European ancestry to reduce bias due to population stratifcation. However, it also restricts the generalizability of the results to this ethnic group	Robust genetic instruments for microbial species are challenging to fnd. First, microbiome heterogeneity and interindividual variability are high, substantially reducing the statistical power of microbiome GWAS analyses;	A lot of information provided but did have to go to the main GWASs to confirm some elements as there were errors	They also seem to do an MR analysis of a "positive control" with LDL cholesterol on the outcomes, which they never mention in the methods	family.Oxalobacteraceae.id.2966	Triglycerides	0.021823	0.013392	NA	NA	NA	0.103201	0.791649	27.2275
Other sources	No	No	Yes	Impact of the gut microbiota and associated metabolites on cardiometabolic traits, chronic diseases and human longevity: a Mendelian randomization study	2023	Journal of Translational Medicine	https://doi.org/10.1186/s12967-022-03799-5	Eloi Gagnon	Benoit J Arsenault	benoit.arsenault@criucpq.ulaval.ca	Centre de Recherche de L’Institut Universitaire de Cardiologie et de Pneumologie de Québec, Y-3106, Pavillon Marguerite D’Youville, 2725	We aimed to determine whether the gut microbiota infuences cardiometabolic traits as well as the risk of chronic diseases and human longevity using a comprehensive 2-Sample Mendelian randomization approach	Features of the gut microbiota have been associated with several chronic diseases and longevity in preclinical models as well as in observational studies. Whether these relations underlie causal efects in humans remains to be established.	Two-sample summary-level	Anthropometric traits	Body mass index	Metabolic health	NA	MR-Base / IEUOpenGWAS	NA	NA	NA	NA	461460	NA	NA	healthy	NA	Microbial abundance	family.Peptostreptococcaceae.id.2042	Mixture of five studies (Kurilshikov, Ruhlemann for microbial traits and Sanna, Rhee, Kettunen for metabolites)	sanna 18-84; rhee mean age 55; kettunen not mentioned (for metabolites) and kurilshikov 4-89; ruhlemann provide only average ages across different studies: PopGen: 61.5, KORA: 60.6, FoCus: 51.4, SHIP-TREND: 51.3 (for microbial traits)	both	Authors specify up to 55249 (Sanna 952; kettunen 24925 and rhee 2076 for metabolites and kurilshikov 18340, ruhlemann 8956 for microbiome measures) but in the results they correctly say 898 for Sanna	Possibly up to 55195 (Kurilshikov 18340, ruhlemann 8956, for microbiome measures and Sanna 898; kettunen 24925 and rhee 2076 for metabolites)	Authors state the maximum number for some of the studies they use but the number of samples in sanna are relevant for the metagenomics but not for metabolites but in the results, they correctly say 898	healthy subjects (for all) but those with "normoglycemic" individuals for sanna et al.	Mostly European but multi-ethnic (kurilshikov: European (78%), East-Asian (4%), Admixed (1%), "Multiethnic" (7%), Middle East (3%), Hispanic (6%), AfroAmerican (0.6%); ruhlemann: European (German); sanna: European (Netherlands); rhee: european; kettunen: european) and this is reported in the MR study	Not mentioned	Imputation not mentioned but genotyping arrays were	r-squared <0.01 but p-values differed across different studies (i.e., 0.00001 for Sanna, Rhee and Kettunen and 0.000001 for Ruhlemann and Kurilshicov (and for Lotta but it's not clear whether they actually used this information) and all SNPs were clumped based on 1000Genomes phase 3 from European data with 10mb window	Multiple pleiotropy-robust methods including MR-Egger, weighted median, MR-PRESSO, Radial MR and Steiger filtering	1e-5 (apart from Lotta et al (with no justification), where 1e-06 was used but it is not clear whether they ended up not using this because it's not mentioned) for metabolites and 1e-06 for microbial traits	Not mentioned though harmonization is described	Proxies were used where r-squared >0.8 was used using the LD matrix of the 1000 Genomes European sample	Not mentioned	NA	4	NA	Kurilshikov: 31 loci (1431 SNPs), Ruhlemann: 38 loci (44 genome-wide significant SNPs), Sanna: 3, Rhee: 31 discrete loci associated with 64 metabolites, Kettunen: 62 loci were significantly associated with at least one metabolic measure.	Lenient p-value threshold, selection based on F>10, restricted to phenotypes with at least 3 SNPs and they also talk about sample overlap in the methods (i.e., that over half of the sample size of Ruhlemann et al are shared in the MiBioGen consortium) but they use this by sourcing genetic instruments in the study by Ruhlemann for exposures that were "absent in Kurilshikov" but it's not clear how this was done.	No	NA	Inverse-variants weighted with multiplicative random effects	MR Egger	Weighted median	MR-PRESSO	Radial MR	Steiger filtering	Authors also conducted multi-variable MR taking into account BMI and alcohol intake because they are "confounders of the gut-disease" associations and they also mention "contamination mixture"	35.6522	R	TwoSampleMR, MendelianRandomization, coloc	No	No	FDR: A total of 1198 primary analyses were performed: 67 exposures * 19 outcomes—75 exposures/outcomes with fewer than three overlapping genetic instruments or proxies. We applied a Benjamini Hochberg correction for multiple testing using a false discovery rate of 5% to reduce the propensity of false positive fnding.	Possibly SD but not specified for the exposures	SD	Beta	0.0152541	0.0254379	NA	NA	NA	0.548732	FDR	0.993007	twin heritability for gut microbiota taxa abundance is only on average 20% [26, 27]. Tis heritability estimate represents the upper ceiling that variance explained by genetic instruments can attain, reducing power. Tese factors all contributed to the fact that the number of mbQTLs identifed to date is rather modest. For these reasons, we used a less stringent p-value cut-of to include a greater number of genetic variants to allow the use of sensitivity analysis and increase power. However, a less stringent p-value cut-of has the trade-of to potentially increase the chance of including false-positive efect variants which induce biases. Te most important bias it introduces, the winner’s curse bias, refers to the fact that the genetic hits in discovery samples are more likely to be false positive, adding noise to the analysis which will typically bias MR results towards the null. Second in importance, the weak instrument bias occurs when the variance explained by the instrument and the sample size are low [13]. In the two sample MR setting, it will bias towards the null [11]. Tird in importance, invalid instruments are pleiotropic variants that afect the outcome via another pathway than the one going through the exposure. Te Steiger test we performed can be biased in the presence of a diference in measurement error between the exposure and the outcome [30]. Typically nondiferential measurement error will decrease variance explained hence will bias the Steiger test towards lower measurement error to higher measurement error directionality [30]. Since microbiota features (our exposures) are arguably measured less precisely than the health phenotype (our outcomes), one can assume that Steiger fltering will be biased towards the reverse direction. Tis bias should have little impact on our results since no genetic instruments were removed by Steiger fltering.A second limitation is that the microbiome GWAS included in the vurrent analysis did not target the entire 16S RNA gene, which greatly diminished their ability to achieve a sufcient taxonomic resolution to identify potential therapeutic targets. Te meta-analysis by Ruhlemann targeted the V1-V2 subregion while the meta-analysis by Kurilshikov et al. included mostly the V4 subregion and to a lesser extent the V1-V3 subregion. Targeting only 16S subregions such as V4 leads to lower. taxonomic resolution achieved compared to sequencing the full V1-V9 16S RNA gene. A third limitation is the diference in ancestry from data in the MiBioGen and CARDIoGRAMplusC4D consortium that could potentially violate the independence assumption through population stratifcation. Population stratifcation occurs in the advent that population subgroups have diferent disease rates or diferent distributions of continuous traits and have diferent frequencies of alleles. Tis phenomenon could violate the independence MR assumption. However, this bias is likely to be minimal as principal components were included and participants were mostly from European descent.	Second, the phenotype is distal from individual genes making it a complex polymorphic trait with many variants of small efect size which could be prone to pleiotropy. Since genetic variants are derived from the host, instruments for the microbiome as exposure have a high chance of being pleiotropic. In general, pleiotropy is more likely to bias estimates away from the null [60]. Terefore, our null results are generally more robust to horizontal pleiotropy.	A further strength is that sample was mostly restricted to individuals of European ancestry to reduce bias due to population stratifcation. However, it also restricts the generalizability of the results to this ethnic group	Robust genetic instruments for microbial species are challenging to fnd. First, microbiome heterogeneity and interindividual variability are high, substantially reducing the statistical power of microbiome GWAS analyses;	A lot of information provided but did have to go to the main GWASs to confirm some elements as there were errors	They also seem to do an MR analysis of a "positive control" with LDL cholesterol on the outcomes, which they never mention in the methods	family.Peptostreptococcaceae.id.2042	Body mass index	0.015254	0.025438	NA	NA	NA	0.548732	0.993007	35.6522
Other sources	No	No	Yes	Impact of the gut microbiota and associated metabolites on cardiometabolic traits, chronic diseases and human longevity: a Mendelian randomization study	2023	Journal of Translational Medicine	https://doi.org/10.1186/s12967-022-03799-5	Eloi Gagnon	Benoit J Arsenault	benoit.arsenault@criucpq.ulaval.ca	Centre de Recherche de L’Institut Universitaire de Cardiologie et de Pneumologie de Québec, Y-3106, Pavillon Marguerite D’Youville, 2725	We aimed to determine whether the gut microbiota infuences cardiometabolic traits as well as the risk of chronic diseases and human longevity using a comprehensive 2-Sample Mendelian randomization approach	Features of the gut microbiota have been associated with several chronic diseases and longevity in preclinical models as well as in observational studies. Whether these relations underlie causal efects in humans remains to be established.	Two-sample summary-level	Blood pressure	Diastolic blood pressure	Cardiovascular	Automated and manual sphygmometer	Diastolic blood pressure (UKBB, ICBP); Evangelou 2018	18+ (UKBB 40-69)	Both	757601	NA	757601	NA	NA	healthy	European	Microbial abundance	family.Peptostreptococcaceae.id.2042	Mixture of five studies (Kurilshikov, Ruhlemann for microbial traits and Sanna, Rhee, Kettunen for metabolites)	sanna 18-84; rhee mean age 55; kettunen not mentioned (for metabolites) and kurilshikov 4-89; ruhlemann provide only average ages across different studies: PopGen: 61.5, KORA: 60.6, FoCus: 51.4, SHIP-TREND: 51.3 (for microbial traits)	both	Authors specify up to 55249 (Sanna 952; kettunen 24925 and rhee 2076 for metabolites and kurilshikov 18340, ruhlemann 8956 for microbiome measures) but in the results they correctly say 898 for Sanna	Possibly up to 55195 (Kurilshikov 18340, ruhlemann 8956, for microbiome measures and Sanna 898; kettunen 24925 and rhee 2076 for metabolites)	Authors state the maximum number for some of the studies they use but the number of samples in sanna are relevant for the metagenomics but not for metabolites but in the results, they correctly say 898	healthy subjects (for all) but those with "normoglycemic" individuals for sanna et al.	Mostly European but multi-ethnic (kurilshikov: European (78%), East-Asian (4%), Admixed (1%), "Multiethnic" (7%), Middle East (3%), Hispanic (6%), AfroAmerican (0.6%); ruhlemann: European (German); sanna: European (Netherlands); rhee: european; kettunen: european) and this is reported in the MR study	Not mentioned	Imputation not mentioned but genotyping arrays were	r-squared <0.01 but p-values differed across different studies (i.e., 0.00001 for Sanna, Rhee and Kettunen and 0.000001 for Ruhlemann and Kurilshicov (and for Lotta but it's not clear whether they actually used this information) and all SNPs were clumped based on 1000Genomes phase 3 from European data with 10mb window	Multiple pleiotropy-robust methods including MR-Egger, weighted median, MR-PRESSO, Radial MR and Steiger filtering	1e-5 (apart from Lotta et al (with no justification), where 1e-06 was used but it is not clear whether they ended up not using this because it's not mentioned) for metabolites and 1e-06 for microbial traits	Not mentioned though harmonization is described	Proxies were used where r-squared >0.8 was used using the LD matrix of the 1000 Genomes European sample	Not mentioned	NA	4	NA	Kurilshikov: 31 loci (1431 SNPs), Ruhlemann: 38 loci (44 genome-wide significant SNPs), Sanna: 3, Rhee: 31 discrete loci associated with 64 metabolites, Kettunen: 62 loci were significantly associated with at least one metabolic measure.	Lenient p-value threshold, selection based on F>10, restricted to phenotypes with at least 3 SNPs and they also talk about sample overlap in the methods (i.e., that over half of the sample size of Ruhlemann et al are shared in the MiBioGen consortium) but they use this by sourcing genetic instruments in the study by Ruhlemann for exposures that were "absent in Kurilshikov" but it's not clear how this was done.	No	NA	Inverse-variants weighted with multiplicative random effects	MR Egger	Weighted median	MR-PRESSO	Radial MR	Steiger filtering	Authors also conducted multi-variable MR taking into account BMI and alcohol intake because they are "confounders of the gut-disease" associations and they also mention "contamination mixture"	35.6522	R	TwoSampleMR, MendelianRandomization, coloc	No	No	FDR: A total of 1198 primary analyses were performed: 67 exposures * 19 outcomes—75 exposures/outcomes with fewer than three overlapping genetic instruments or proxies. We applied a Benjamini Hochberg correction for multiple testing using a false discovery rate of 5% to reduce the propensity of false positive fnding.	Possibly SD but not specified for the exposures	SD	Beta	-0.0231605	0.0141284	NA	NA	NA	0.101154	FDR	0.786902	twin heritability for gut microbiota taxa abundance is only on average 20% [26, 27]. Tis heritability estimate represents the upper ceiling that variance explained by genetic instruments can attain, reducing power. Tese factors all contributed to the fact that the number of mbQTLs identifed to date is rather modest. For these reasons, we used a less stringent p-value cut-of to include a greater number of genetic variants to allow the use of sensitivity analysis and increase power. However, a less stringent p-value cut-of has the trade-of to potentially increase the chance of including false-positive efect variants which induce biases. Te most important bias it introduces, the winner’s curse bias, refers to the fact that the genetic hits in discovery samples are more likely to be false positive, adding noise to the analysis which will typically bias MR results towards the null. Second in importance, the weak instrument bias occurs when the variance explained by the instrument and the sample size are low [13]. In the two sample MR setting, it will bias towards the null [11]. Tird in importance, invalid instruments are pleiotropic variants that afect the outcome via another pathway than the one going through the exposure. Te Steiger test we performed can be biased in the presence of a diference in measurement error between the exposure and the outcome [30]. Typically nondiferential measurement error will decrease variance explained hence will bias the Steiger test towards lower measurement error to higher measurement error directionality [30]. Since microbiota features (our exposures) are arguably measured less precisely than the health phenotype (our outcomes), one can assume that Steiger fltering will be biased towards the reverse direction. Tis bias should have little impact on our results since no genetic instruments were removed by Steiger fltering.A second limitation is that the microbiome GWAS included in the vurrent analysis did not target the entire 16S RNA gene, which greatly diminished their ability to achieve a sufcient taxonomic resolution to identify potential therapeutic targets. Te meta-analysis by Ruhlemann targeted the V1-V2 subregion while the meta-analysis by Kurilshikov et al. included mostly the V4 subregion and to a lesser extent the V1-V3 subregion. Targeting only 16S subregions such as V4 leads to lower. taxonomic resolution achieved compared to sequencing the full V1-V9 16S RNA gene. A third limitation is the diference in ancestry from data in the MiBioGen and CARDIoGRAMplusC4D consortium that could potentially violate the independence assumption through population stratifcation. Population stratifcation occurs in the advent that population subgroups have diferent disease rates or diferent distributions of continuous traits and have diferent frequencies of alleles. Tis phenomenon could violate the independence MR assumption. However, this bias is likely to be minimal as principal components were included and participants were mostly from European descent.	Second, the phenotype is distal from individual genes making it a complex polymorphic trait with many variants of small efect size which could be prone to pleiotropy. Since genetic variants are derived from the host, instruments for the microbiome as exposure have a high chance of being pleiotropic. In general, pleiotropy is more likely to bias estimates away from the null [60]. Terefore, our null results are generally more robust to horizontal pleiotropy.	A further strength is that sample was mostly restricted to individuals of European ancestry to reduce bias due to population stratifcation. However, it also restricts the generalizability of the results to this ethnic group	Robust genetic instruments for microbial species are challenging to fnd. First, microbiome heterogeneity and interindividual variability are high, substantially reducing the statistical power of microbiome GWAS analyses;	A lot of information provided but did have to go to the main GWASs to confirm some elements as there were errors	They also seem to do an MR analysis of a "positive control" with LDL cholesterol on the outcomes, which they never mention in the methods	family.Peptostreptococcaceae.id.2042	Diastolic blood pressure	-0.02316	0.014128	NA	NA	NA	0.101154	0.786902	35.6522
Other sources	No	No	Yes	Impact of the gut microbiota and associated metabolites on cardiometabolic traits, chronic diseases and human longevity: a Mendelian randomization study	2023	Journal of Translational Medicine	https://doi.org/10.1186/s12967-022-03799-5	Eloi Gagnon	Benoit J Arsenault	benoit.arsenault@criucpq.ulaval.ca	Centre de Recherche de L’Institut Universitaire de Cardiologie et de Pneumologie de Québec, Y-3106, Pavillon Marguerite D’Youville, 2725	We aimed to determine whether the gut microbiota infuences cardiometabolic traits as well as the risk of chronic diseases and human longevity using a comprehensive 2-Sample Mendelian randomization approach	Features of the gut microbiota have been associated with several chronic diseases and longevity in preclinical models as well as in observational studies. Whether these relations underlie causal efects in humans remains to be established.	Two-sample summary-level	Kidney biomarkers	Estimated glomerular filtration rate	Kidney	For all studies involved in the CKDGen analysis, creatinine concentrations were measured in serum and GFR was estimated based on the CKD-EPI (for individuals >18 years of age) or the Schwartz (for individuals <= 18 years of age) formula. Details on the study-specific measurements for the CKDGen studies were described previously. For all studies, eGFRcrea was winsorized at 15 or 200 ml/min/1.73 m2 and winsorized eGFRcrea values were log-transformed using a natural logarithm.	eGFR (CKDGen, UKBB); Stanzick 2021	18+ (UKBB 40-69)	Both	1201909	NA	1004040	NA	Not described	healthy	Predominantly European	Microbial abundance	family.Peptostreptococcaceae.id.2042	Mixture of five studies (Kurilshikov, Ruhlemann for microbial traits and Sanna, Rhee, Kettunen for metabolites)	sanna 18-84; rhee mean age 55; kettunen not mentioned (for metabolites) and kurilshikov 4-89; ruhlemann provide only average ages across different studies: PopGen: 61.5, KORA: 60.6, FoCus: 51.4, SHIP-TREND: 51.3 (for microbial traits)	both	Authors specify up to 55249 (Sanna 952; kettunen 24925 and rhee 2076 for metabolites and kurilshikov 18340, ruhlemann 8956 for microbiome measures) but in the results they correctly say 898 for Sanna	Possibly up to 55195 (Kurilshikov 18340, ruhlemann 8956, for microbiome measures and Sanna 898; kettunen 24925 and rhee 2076 for metabolites)	Authors state the maximum number for some of the studies they use but the number of samples in sanna are relevant for the metagenomics but not for metabolites but in the results, they correctly say 898	healthy subjects (for all) but those with "normoglycemic" individuals for sanna et al.	Mostly European but multi-ethnic (kurilshikov: European (78%), East-Asian (4%), Admixed (1%), "Multiethnic" (7%), Middle East (3%), Hispanic (6%), AfroAmerican (0.6%); ruhlemann: European (German); sanna: European (Netherlands); rhee: european; kettunen: european) and this is reported in the MR study	Not mentioned	Imputation not mentioned but genotyping arrays were	r-squared <0.01 but p-values differed across different studies (i.e., 0.00001 for Sanna, Rhee and Kettunen and 0.000001 for Ruhlemann and Kurilshicov (and for Lotta but it's not clear whether they actually used this information) and all SNPs were clumped based on 1000Genomes phase 3 from European data with 10mb window	Multiple pleiotropy-robust methods including MR-Egger, weighted median, MR-PRESSO, Radial MR and Steiger filtering	1e-5 (apart from Lotta et al (with no justification), where 1e-06 was used but it is not clear whether they ended up not using this because it's not mentioned) for metabolites and 1e-06 for microbial traits	Not mentioned though harmonization is described	Proxies were used where r-squared >0.8 was used using the LD matrix of the 1000 Genomes European sample	Not mentioned	NA	4	NA	Kurilshikov: 31 loci (1431 SNPs), Ruhlemann: 38 loci (44 genome-wide significant SNPs), Sanna: 3, Rhee: 31 discrete loci associated with 64 metabolites, Kettunen: 62 loci were significantly associated with at least one metabolic measure.	Lenient p-value threshold, selection based on F>10, restricted to phenotypes with at least 3 SNPs and they also talk about sample overlap in the methods (i.e., that over half of the sample size of Ruhlemann et al are shared in the MiBioGen consortium) but they use this by sourcing genetic instruments in the study by Ruhlemann for exposures that were "absent in Kurilshikov" but it's not clear how this was done.	No	NA	Inverse-variants weighted with multiplicative random effects	MR Egger	Weighted median	MR-PRESSO	Radial MR	Steiger filtering	Authors also conducted multi-variable MR taking into account BMI and alcohol intake because they are "confounders of the gut-disease" associations and they also mention "contamination mixture"	35.6522	R	TwoSampleMR, MendelianRandomization, coloc	No	No	FDR: A total of 1198 primary analyses were performed: 67 exposures * 19 outcomes—75 exposures/outcomes with fewer than three overlapping genetic instruments or proxies. We applied a Benjamini Hochberg correction for multiple testing using a false discovery rate of 5% to reduce the propensity of false positive fnding.	Possibly SD but not specified for the exposures	SD	Beta	-0.00903016	0.00985656	NA	NA	NA	0.359584	FDR	0.962925	twin heritability for gut microbiota taxa abundance is only on average 20% [26, 27]. Tis heritability estimate represents the upper ceiling that variance explained by genetic instruments can attain, reducing power. Tese factors all contributed to the fact that the number of mbQTLs identifed to date is rather modest. For these reasons, we used a less stringent p-value cut-of to include a greater number of genetic variants to allow the use of sensitivity analysis and increase power. However, a less stringent p-value cut-of has the trade-of to potentially increase the chance of including false-positive efect variants which induce biases. Te most important bias it introduces, the winner’s curse bias, refers to the fact that the genetic hits in discovery samples are more likely to be false positive, adding noise to the analysis which will typically bias MR results towards the null. Second in importance, the weak instrument bias occurs when the variance explained by the instrument and the sample size are low [13]. In the two sample MR setting, it will bias towards the null [11]. Tird in importance, invalid instruments are pleiotropic variants that afect the outcome via another pathway than the one going through the exposure. Te Steiger test we performed can be biased in the presence of a diference in measurement error between the exposure and the outcome [30]. Typically nondiferential measurement error will decrease variance explained hence will bias the Steiger test towards lower measurement error to higher measurement error directionality [30]. Since microbiota features (our exposures) are arguably measured less precisely than the health phenotype (our outcomes), one can assume that Steiger fltering will be biased towards the reverse direction. Tis bias should have little impact on our results since no genetic instruments were removed by Steiger fltering.A second limitation is that the microbiome GWAS included in the vurrent analysis did not target the entire 16S RNA gene, which greatly diminished their ability to achieve a sufcient taxonomic resolution to identify potential therapeutic targets. Te meta-analysis by Ruhlemann targeted the V1-V2 subregion while the meta-analysis by Kurilshikov et al. included mostly the V4 subregion and to a lesser extent the V1-V3 subregion. Targeting only 16S subregions such as V4 leads to lower. taxonomic resolution achieved compared to sequencing the full V1-V9 16S RNA gene. A third limitation is the diference in ancestry from data in the MiBioGen and CARDIoGRAMplusC4D consortium that could potentially violate the independence assumption through population stratifcation. Population stratifcation occurs in the advent that population subgroups have diferent disease rates or diferent distributions of continuous traits and have diferent frequencies of alleles. Tis phenomenon could violate the independence MR assumption. However, this bias is likely to be minimal as principal components were included and participants were mostly from European descent.	Second, the phenotype is distal from individual genes making it a complex polymorphic trait with many variants of small efect size which could be prone to pleiotropy. Since genetic variants are derived from the host, instruments for the microbiome as exposure have a high chance of being pleiotropic. In general, pleiotropy is more likely to bias estimates away from the null [60]. Terefore, our null results are generally more robust to horizontal pleiotropy.	A further strength is that sample was mostly restricted to individuals of European ancestry to reduce bias due to population stratifcation. However, it also restricts the generalizability of the results to this ethnic group	Robust genetic instruments for microbial species are challenging to fnd. First, microbiome heterogeneity and interindividual variability are high, substantially reducing the statistical power of microbiome GWAS analyses;	A lot of information provided but did have to go to the main GWASs to confirm some elements as there were errors	They also seem to do an MR analysis of a "positive control" with LDL cholesterol on the outcomes, which they never mention in the methods	family.Peptostreptococcaceae.id.2042	Estimated glomerular filtration rate	-0.00903	0.009857	NA	NA	NA	0.359584	0.962925	35.6522
Other sources	No	No	Yes	Impact of the gut microbiota and associated metabolites on cardiometabolic traits, chronic diseases and human longevity: a Mendelian randomization study	2023	Journal of Translational Medicine	https://doi.org/10.1186/s12967-022-03799-5	Eloi Gagnon	Benoit J Arsenault	benoit.arsenault@criucpq.ulaval.ca	Centre de Recherche de L’Institut Universitaire de Cardiologie et de Pneumologie de Québec, Y-3106, Pavillon Marguerite D’Youville, 2725	We aimed to determine whether the gut microbiota infuences cardiometabolic traits as well as the risk of chronic diseases and human longevity using a comprehensive 2-Sample Mendelian randomization approach	Features of the gut microbiota have been associated with several chronic diseases and longevity in preclinical models as well as in observational studies. Whether these relations underlie causal efects in humans remains to be established.	Two-sample summary-level	Metabolites	Fasting glucose	Metabolic health	Measures of FG made in whole blood were corrected to plasma level using the correction factor of 1.13	Fasting glucose (MAGIC); Lagou 2021	Not mentioned	Both	151188	NA	151188	NA	NA	healthy	European	Microbial abundance	family.Peptostreptococcaceae.id.2042	Mixture of five studies (Kurilshikov, Ruhlemann for microbial traits and Sanna, Rhee, Kettunen for metabolites)	sanna 18-84; rhee mean age 55; kettunen not mentioned (for metabolites) and kurilshikov 4-89; ruhlemann provide only average ages across different studies: PopGen: 61.5, KORA: 60.6, FoCus: 51.4, SHIP-TREND: 51.3 (for microbial traits)	both	Authors specify up to 55249 (Sanna 952; kettunen 24925 and rhee 2076 for metabolites and kurilshikov 18340, ruhlemann 8956 for microbiome measures) but in the results they correctly say 898 for Sanna	Possibly up to 55195 (Kurilshikov 18340, ruhlemann 8956, for microbiome measures and Sanna 898; kettunen 24925 and rhee 2076 for metabolites)	Authors state the maximum number for some of the studies they use but the number of samples in sanna are relevant for the metagenomics but not for metabolites but in the results, they correctly say 898	healthy subjects (for all) but those with "normoglycemic" individuals for sanna et al.	Mostly European but multi-ethnic (kurilshikov: European (78%), East-Asian (4%), Admixed (1%), "Multiethnic" (7%), Middle East (3%), Hispanic (6%), AfroAmerican (0.6%); ruhlemann: European (German); sanna: European (Netherlands); rhee: european; kettunen: european) and this is reported in the MR study	Not mentioned	Imputation not mentioned but genotyping arrays were	r-squared <0.01 but p-values differed across different studies (i.e., 0.00001 for Sanna, Rhee and Kettunen and 0.000001 for Ruhlemann and Kurilshicov (and for Lotta but it's not clear whether they actually used this information) and all SNPs were clumped based on 1000Genomes phase 3 from European data with 10mb window	Multiple pleiotropy-robust methods including MR-Egger, weighted median, MR-PRESSO, Radial MR and Steiger filtering	1e-5 (apart from Lotta et al (with no justification), where 1e-06 was used but it is not clear whether they ended up not using this because it's not mentioned) for metabolites and 1e-06 for microbial traits	Not mentioned though harmonization is described	Proxies were used where r-squared >0.8 was used using the LD matrix of the 1000 Genomes European sample	Not mentioned	NA	4	NA	Kurilshikov: 31 loci (1431 SNPs), Ruhlemann: 38 loci (44 genome-wide significant SNPs), Sanna: 3, Rhee: 31 discrete loci associated with 64 metabolites, Kettunen: 62 loci were significantly associated with at least one metabolic measure.	Lenient p-value threshold, selection based on F>10, restricted to phenotypes with at least 3 SNPs and they also talk about sample overlap in the methods (i.e., that over half of the sample size of Ruhlemann et al are shared in the MiBioGen consortium) but they use this by sourcing genetic instruments in the study by Ruhlemann for exposures that were "absent in Kurilshikov" but it's not clear how this was done.	No	NA	Inverse-variants weighted with multiplicative random effects	MR Egger	Weighted median	MR-PRESSO	Radial MR	Steiger filtering	Authors also conducted multi-variable MR taking into account BMI and alcohol intake because they are "confounders of the gut-disease" associations and they also mention "contamination mixture"	35.6522	R	TwoSampleMR, MendelianRandomization, coloc	No	No	FDR: A total of 1198 primary analyses were performed: 67 exposures * 19 outcomes—75 exposures/outcomes with fewer than three overlapping genetic instruments or proxies. We applied a Benjamini Hochberg correction for multiple testing using a false discovery rate of 5% to reduce the propensity of false positive fnding.	Possibly SD but not specified for the exposures	SD	Beta	-0.0397011	0.0341889	NA	NA	NA	0.24555	FDR	0.962392	twin heritability for gut microbiota taxa abundance is only on average 20% [26, 27]. Tis heritability estimate represents the upper ceiling that variance explained by genetic instruments can attain, reducing power. Tese factors all contributed to the fact that the number of mbQTLs identifed to date is rather modest. For these reasons, we used a less stringent p-value cut-of to include a greater number of genetic variants to allow the use of sensitivity analysis and increase power. However, a less stringent p-value cut-of has the trade-of to potentially increase the chance of including false-positive efect variants which induce biases. Te most important bias it introduces, the winner’s curse bias, refers to the fact that the genetic hits in discovery samples are more likely to be false positive, adding noise to the analysis which will typically bias MR results towards the null. Second in importance, the weak instrument bias occurs when the variance explained by the instrument and the sample size are low [13]. In the two sample MR setting, it will bias towards the null [11]. Tird in importance, invalid instruments are pleiotropic variants that afect the outcome via another pathway than the one going through the exposure. Te Steiger test we performed can be biased in the presence of a diference in measurement error between the exposure and the outcome [30]. Typically nondiferential measurement error will decrease variance explained hence will bias the Steiger test towards lower measurement error to higher measurement error directionality [30]. Since microbiota features (our exposures) are arguably measured less precisely than the health phenotype (our outcomes), one can assume that Steiger fltering will be biased towards the reverse direction. Tis bias should have little impact on our results since no genetic instruments were removed by Steiger fltering.A second limitation is that the microbiome GWAS included in the vurrent analysis did not target the entire 16S RNA gene, which greatly diminished their ability to achieve a sufcient taxonomic resolution to identify potential therapeutic targets. Te meta-analysis by Ruhlemann targeted the V1-V2 subregion while the meta-analysis by Kurilshikov et al. included mostly the V4 subregion and to a lesser extent the V1-V3 subregion. Targeting only 16S subregions such as V4 leads to lower. taxonomic resolution achieved compared to sequencing the full V1-V9 16S RNA gene. A third limitation is the diference in ancestry from data in the MiBioGen and CARDIoGRAMplusC4D consortium that could potentially violate the independence assumption through population stratifcation. Population stratifcation occurs in the advent that population subgroups have diferent disease rates or diferent distributions of continuous traits and have diferent frequencies of alleles. Tis phenomenon could violate the independence MR assumption. However, this bias is likely to be minimal as principal components were included and participants were mostly from European descent.	Second, the phenotype is distal from individual genes making it a complex polymorphic trait with many variants of small efect size which could be prone to pleiotropy. Since genetic variants are derived from the host, instruments for the microbiome as exposure have a high chance of being pleiotropic. In general, pleiotropy is more likely to bias estimates away from the null [60]. Terefore, our null results are generally more robust to horizontal pleiotropy.	A further strength is that sample was mostly restricted to individuals of European ancestry to reduce bias due to population stratifcation. However, it also restricts the generalizability of the results to this ethnic group	Robust genetic instruments for microbial species are challenging to fnd. First, microbiome heterogeneity and interindividual variability are high, substantially reducing the statistical power of microbiome GWAS analyses;	A lot of information provided but did have to go to the main GWASs to confirm some elements as there were errors	They also seem to do an MR analysis of a "positive control" with LDL cholesterol on the outcomes, which they never mention in the methods	family.Peptostreptococcaceae.id.2042	Fasting glucose	-0.0397	0.034189	NA	NA	NA	0.24555	0.962392	35.6522
Other sources	No	No	Yes	Impact of the gut microbiota and associated metabolites on cardiometabolic traits, chronic diseases and human longevity: a Mendelian randomization study	2023	Journal of Translational Medicine	https://doi.org/10.1186/s12967-022-03799-5	Eloi Gagnon	Benoit J Arsenault	benoit.arsenault@criucpq.ulaval.ca	Centre de Recherche de L’Institut Universitaire de Cardiologie et de Pneumologie de Québec, Y-3106, Pavillon Marguerite D’Youville, 2725	We aimed to determine whether the gut microbiota infuences cardiometabolic traits as well as the risk of chronic diseases and human longevity using a comprehensive 2-Sample Mendelian randomization approach	Features of the gut microbiota have been associated with several chronic diseases and longevity in preclinical models as well as in observational studies. Whether these relations underlie causal efects in humans remains to be established.	Two-sample summary-level	Metabolites	Fasting insulin	Metabolic health	FI was measured in serum	Fasting insulin (MAGIC); Lagou 2021	Not mentioned	Both	105056	NA	98210	NA	Not described	healthy	European	Microbial abundance	family.Peptostreptococcaceae.id.2042	Mixture of five studies (Kurilshikov, Ruhlemann for microbial traits and Sanna, Rhee, Kettunen for metabolites)	sanna 18-84; rhee mean age 55; kettunen not mentioned (for metabolites) and kurilshikov 4-89; ruhlemann provide only average ages across different studies: PopGen: 61.5, KORA: 60.6, FoCus: 51.4, SHIP-TREND: 51.3 (for microbial traits)	both	Authors specify up to 55249 (Sanna 952; kettunen 24925 and rhee 2076 for metabolites and kurilshikov 18340, ruhlemann 8956 for microbiome measures) but in the results they correctly say 898 for Sanna	Possibly up to 55195 (Kurilshikov 18340, ruhlemann 8956, for microbiome measures and Sanna 898; kettunen 24925 and rhee 2076 for metabolites)	Authors state the maximum number for some of the studies they use but the number of samples in sanna are relevant for the metagenomics but not for metabolites but in the results, they correctly say 898	healthy subjects (for all) but those with "normoglycemic" individuals for sanna et al.	Mostly European but multi-ethnic (kurilshikov: European (78%), East-Asian (4%), Admixed (1%), "Multiethnic" (7%), Middle East (3%), Hispanic (6%), AfroAmerican (0.6%); ruhlemann: European (German); sanna: European (Netherlands); rhee: european; kettunen: european) and this is reported in the MR study	Not mentioned	Imputation not mentioned but genotyping arrays were	r-squared <0.01 but p-values differed across different studies (i.e., 0.00001 for Sanna, Rhee and Kettunen and 0.000001 for Ruhlemann and Kurilshicov (and for Lotta but it's not clear whether they actually used this information) and all SNPs were clumped based on 1000Genomes phase 3 from European data with 10mb window	Multiple pleiotropy-robust methods including MR-Egger, weighted median, MR-PRESSO, Radial MR and Steiger filtering	1e-5 (apart from Lotta et al (with no justification), where 1e-06 was used but it is not clear whether they ended up not using this because it's not mentioned) for metabolites and 1e-06 for microbial traits	Not mentioned though harmonization is described	Proxies were used where r-squared >0.8 was used using the LD matrix of the 1000 Genomes European sample	Not mentioned	NA	4	NA	Kurilshikov: 31 loci (1431 SNPs), Ruhlemann: 38 loci (44 genome-wide significant SNPs), Sanna: 3, Rhee: 31 discrete loci associated with 64 metabolites, Kettunen: 62 loci were significantly associated with at least one metabolic measure.	Lenient p-value threshold, selection based on F>10, restricted to phenotypes with at least 3 SNPs and they also talk about sample overlap in the methods (i.e., that over half of the sample size of Ruhlemann et al are shared in the MiBioGen consortium) but they use this by sourcing genetic instruments in the study by Ruhlemann for exposures that were "absent in Kurilshikov" but it's not clear how this was done.	No	NA	Inverse-variants weighted with multiplicative random effects	MR Egger	Weighted median	MR-PRESSO	Radial MR	Steiger filtering	Authors also conducted multi-variable MR taking into account BMI and alcohol intake because they are "confounders of the gut-disease" associations and they also mention "contamination mixture"	35.6522	R	TwoSampleMR, MendelianRandomization, coloc	No	No	FDR: A total of 1198 primary analyses were performed: 67 exposures * 19 outcomes—75 exposures/outcomes with fewer than three overlapping genetic instruments or proxies. We applied a Benjamini Hochberg correction for multiple testing using a false discovery rate of 5% to reduce the propensity of false positive fnding.	Possibly SD but not specified for the exposures	SD	Beta	-0.0837594	0.039746	NA	NA	NA	0.0350856	FDR	0.725522	twin heritability for gut microbiota taxa abundance is only on average 20% [26, 27]. Tis heritability estimate represents the upper ceiling that variance explained by genetic instruments can attain, reducing power. Tese factors all contributed to the fact that the number of mbQTLs identifed to date is rather modest. For these reasons, we used a less stringent p-value cut-of to include a greater number of genetic variants to allow the use of sensitivity analysis and increase power. However, a less stringent p-value cut-of has the trade-of to potentially increase the chance of including false-positive efect variants which induce biases. Te most important bias it introduces, the winner’s curse bias, refers to the fact that the genetic hits in discovery samples are more likely to be false positive, adding noise to the analysis which will typically bias MR results towards the null. Second in importance, the weak instrument bias occurs when the variance explained by the instrument and the sample size are low [13]. In the two sample MR setting, it will bias towards the null [11]. Tird in importance, invalid instruments are pleiotropic variants that afect the outcome via another pathway than the one going through the exposure. Te Steiger test we performed can be biased in the presence of a diference in measurement error between the exposure and the outcome [30]. Typically nondiferential measurement error will decrease variance explained hence will bias the Steiger test towards lower measurement error to higher measurement error directionality [30]. Since microbiota features (our exposures) are arguably measured less precisely than the health phenotype (our outcomes), one can assume that Steiger fltering will be biased towards the reverse direction. Tis bias should have little impact on our results since no genetic instruments were removed by Steiger fltering.A second limitation is that the microbiome GWAS included in the vurrent analysis did not target the entire 16S RNA gene, which greatly diminished their ability to achieve a sufcient taxonomic resolution to identify potential therapeutic targets. Te meta-analysis by Ruhlemann targeted the V1-V2 subregion while the meta-analysis by Kurilshikov et al. included mostly the V4 subregion and to a lesser extent the V1-V3 subregion. Targeting only 16S subregions such as V4 leads to lower. taxonomic resolution achieved compared to sequencing the full V1-V9 16S RNA gene. A third limitation is the diference in ancestry from data in the MiBioGen and CARDIoGRAMplusC4D consortium that could potentially violate the independence assumption through population stratifcation. Population stratifcation occurs in the advent that population subgroups have diferent disease rates or diferent distributions of continuous traits and have diferent frequencies of alleles. Tis phenomenon could violate the independence MR assumption. However, this bias is likely to be minimal as principal components were included and participants were mostly from European descent.	Second, the phenotype is distal from individual genes making it a complex polymorphic trait with many variants of small efect size which could be prone to pleiotropy. Since genetic variants are derived from the host, instruments for the microbiome as exposure have a high chance of being pleiotropic. In general, pleiotropy is more likely to bias estimates away from the null [60]. Terefore, our null results are generally more robust to horizontal pleiotropy.	A further strength is that sample was mostly restricted to individuals of European ancestry to reduce bias due to population stratifcation. However, it also restricts the generalizability of the results to this ethnic group	Robust genetic instruments for microbial species are challenging to fnd. First, microbiome heterogeneity and interindividual variability are high, substantially reducing the statistical power of microbiome GWAS analyses;	A lot of information provided but did have to go to the main GWASs to confirm some elements as there were errors	They also seem to do an MR analysis of a "positive control" with LDL cholesterol on the outcomes, which they never mention in the methods	family.Peptostreptococcaceae.id.2042	Fasting insulin	-0.08376	0.039746	NA	NA	NA	0.035086	0.725522	35.6522
Other sources	No	No	Yes	Impact of the gut microbiota and associated metabolites on cardiometabolic traits, chronic diseases and human longevity: a Mendelian randomization study	2023	Journal of Translational Medicine	https://doi.org/10.1186/s12967-022-03799-5	Eloi Gagnon	Benoit J Arsenault	benoit.arsenault@criucpq.ulaval.ca	Centre de Recherche de L’Institut Universitaire de Cardiologie et de Pneumologie de Québec, Y-3106, Pavillon Marguerite D’Youville, 2725	We aimed to determine whether the gut microbiota infuences cardiometabolic traits as well as the risk of chronic diseases and human longevity using a comprehensive 2-Sample Mendelian randomization approach	Features of the gut microbiota have been associated with several chronic diseases and longevity in preclinical models as well as in observational studies. Whether these relations underlie causal efects in humans remains to be established.	Two-sample summary-level	Metabolites	HDL cholesterol	Metabolic health	"Described previously"	HDL (UKBB); Richardson 2020	UKBB 40-69	Both	403943	NA	403943	NA	NA	healthy	European	Microbial abundance	family.Peptostreptococcaceae.id.2042	Mixture of five studies (Kurilshikov, Ruhlemann for microbial traits and Sanna, Rhee, Kettunen for metabolites)	sanna 18-84; rhee mean age 55; kettunen not mentioned (for metabolites) and kurilshikov 4-89; ruhlemann provide only average ages across different studies: PopGen: 61.5, KORA: 60.6, FoCus: 51.4, SHIP-TREND: 51.3 (for microbial traits)	both	Authors specify up to 55249 (Sanna 952; kettunen 24925 and rhee 2076 for metabolites and kurilshikov 18340, ruhlemann 8956 for microbiome measures) but in the results they correctly say 898 for Sanna	Possibly up to 55195 (Kurilshikov 18340, ruhlemann 8956, for microbiome measures and Sanna 898; kettunen 24925 and rhee 2076 for metabolites)	Authors state the maximum number for some of the studies they use but the number of samples in sanna are relevant for the metagenomics but not for metabolites but in the results, they correctly say 898	healthy subjects (for all) but those with "normoglycemic" individuals for sanna et al.	Mostly European but multi-ethnic (kurilshikov: European (78%), East-Asian (4%), Admixed (1%), "Multiethnic" (7%), Middle East (3%), Hispanic (6%), AfroAmerican (0.6%); ruhlemann: European (German); sanna: European (Netherlands); rhee: european; kettunen: european) and this is reported in the MR study	Not mentioned	Imputation not mentioned but genotyping arrays were	r-squared <0.01 but p-values differed across different studies (i.e., 0.00001 for Sanna, Rhee and Kettunen and 0.000001 for Ruhlemann and Kurilshicov (and for Lotta but it's not clear whether they actually used this information) and all SNPs were clumped based on 1000Genomes phase 3 from European data with 10mb window	Multiple pleiotropy-robust methods including MR-Egger, weighted median, MR-PRESSO, Radial MR and Steiger filtering	1e-5 (apart from Lotta et al (with no justification), where 1e-06 was used but it is not clear whether they ended up not using this because it's not mentioned) for metabolites and 1e-06 for microbial traits	Not mentioned though harmonization is described	Proxies were used where r-squared >0.8 was used using the LD matrix of the 1000 Genomes European sample	Not mentioned	NA	4	NA	Kurilshikov: 31 loci (1431 SNPs), Ruhlemann: 38 loci (44 genome-wide significant SNPs), Sanna: 3, Rhee: 31 discrete loci associated with 64 metabolites, Kettunen: 62 loci were significantly associated with at least one metabolic measure.	Lenient p-value threshold, selection based on F>10, restricted to phenotypes with at least 3 SNPs and they also talk about sample overlap in the methods (i.e., that over half of the sample size of Ruhlemann et al are shared in the MiBioGen consortium) but they use this by sourcing genetic instruments in the study by Ruhlemann for exposures that were "absent in Kurilshikov" but it's not clear how this was done.	No	NA	Inverse-variants weighted with multiplicative random effects	MR Egger	Weighted median	MR-PRESSO	Radial MR	Steiger filtering	Authors also conducted multi-variable MR taking into account BMI and alcohol intake because they are "confounders of the gut-disease" associations and they also mention "contamination mixture"	35.6522	R	TwoSampleMR, MendelianRandomization, coloc	No	No	FDR: A total of 1198 primary analyses were performed: 67 exposures * 19 outcomes—75 exposures/outcomes with fewer than three overlapping genetic instruments or proxies. We applied a Benjamini Hochberg correction for multiple testing using a false discovery rate of 5% to reduce the propensity of false positive fnding.	Possibly SD but not specified for the exposures	SD	Beta	-0.00197122	0.0194445	NA	NA	NA	0.919252	FDR	0.995717	twin heritability for gut microbiota taxa abundance is only on average 20% [26, 27]. Tis heritability estimate represents the upper ceiling that variance explained by genetic instruments can attain, reducing power. Tese factors all contributed to the fact that the number of mbQTLs identifed to date is rather modest. For these reasons, we used a less stringent p-value cut-of to include a greater number of genetic variants to allow the use of sensitivity analysis and increase power. However, a less stringent p-value cut-of has the trade-of to potentially increase the chance of including false-positive efect variants which induce biases. Te most important bias it introduces, the winner’s curse bias, refers to the fact that the genetic hits in discovery samples are more likely to be false positive, adding noise to the analysis which will typically bias MR results towards the null. Second in importance, the weak instrument bias occurs when the variance explained by the instrument and the sample size are low [13]. In the two sample MR setting, it will bias towards the null [11]. Tird in importance, invalid instruments are pleiotropic variants that afect the outcome via another pathway than the one going through the exposure. Te Steiger test we performed can be biased in the presence of a diference in measurement error between the exposure and the outcome [30]. Typically nondiferential measurement error will decrease variance explained hence will bias the Steiger test towards lower measurement error to higher measurement error directionality [30]. Since microbiota features (our exposures) are arguably measured less precisely than the health phenotype (our outcomes), one can assume that Steiger fltering will be biased towards the reverse direction. Tis bias should have little impact on our results since no genetic instruments were removed by Steiger fltering.A second limitation is that the microbiome GWAS included in the vurrent analysis did not target the entire 16S RNA gene, which greatly diminished their ability to achieve a sufcient taxonomic resolution to identify potential therapeutic targets. Te meta-analysis by Ruhlemann targeted the V1-V2 subregion while the meta-analysis by Kurilshikov et al. included mostly the V4 subregion and to a lesser extent the V1-V3 subregion. Targeting only 16S subregions such as V4 leads to lower. taxonomic resolution achieved compared to sequencing the full V1-V9 16S RNA gene. A third limitation is the diference in ancestry from data in the MiBioGen and CARDIoGRAMplusC4D consortium that could potentially violate the independence assumption through population stratifcation. Population stratifcation occurs in the advent that population subgroups have diferent disease rates or diferent distributions of continuous traits and have diferent frequencies of alleles. Tis phenomenon could violate the independence MR assumption. However, this bias is likely to be minimal as principal components were included and participants were mostly from European descent.	Second, the phenotype is distal from individual genes making it a complex polymorphic trait with many variants of small efect size which could be prone to pleiotropy. Since genetic variants are derived from the host, instruments for the microbiome as exposure have a high chance of being pleiotropic. In general, pleiotropy is more likely to bias estimates away from the null [60]. Terefore, our null results are generally more robust to horizontal pleiotropy.	A further strength is that sample was mostly restricted to individuals of European ancestry to reduce bias due to population stratifcation. However, it also restricts the generalizability of the results to this ethnic group	Robust genetic instruments for microbial species are challenging to fnd. First, microbiome heterogeneity and interindividual variability are high, substantially reducing the statistical power of microbiome GWAS analyses;	A lot of information provided but did have to go to the main GWASs to confirm some elements as there were errors	They also seem to do an MR analysis of a "positive control" with LDL cholesterol on the outcomes, which they never mention in the methods	family.Peptostreptococcaceae.id.2042	HDL cholesterol	-0.00197	0.019445	NA	NA	NA	0.919252	0.995717	35.6522
Other sources	No	No	Yes	Impact of the gut microbiota and associated metabolites on cardiometabolic traits, chronic diseases and human longevity: a Mendelian randomization study	2023	Journal of Translational Medicine	https://doi.org/10.1186/s12967-022-03799-5	Eloi Gagnon	Benoit J Arsenault	benoit.arsenault@criucpq.ulaval.ca	Centre de Recherche de L’Institut Universitaire de Cardiologie et de Pneumologie de Québec, Y-3106, Pavillon Marguerite D’Youville, 2725	We aimed to determine whether the gut microbiota infuences cardiometabolic traits as well as the risk of chronic diseases and human longevity using a comprehensive 2-Sample Mendelian randomization approach	Features of the gut microbiota have been associated with several chronic diseases and longevity in preclinical models as well as in observational studies. Whether these relations underlie causal efects in humans remains to be established.	Two-sample summary-level	Metabolites	LDL cholesterol	Metabolic health	"Described previously"	LDL (UKBB); Richardson 2020	UKBB 40-69	Both	440546	NA	440546	NA	NA	healthy	European	Microbial abundance	family.Peptostreptococcaceae.id.2042	Mixture of five studies (Kurilshikov, Ruhlemann for microbial traits and Sanna, Rhee, Kettunen for metabolites)	sanna 18-84; rhee mean age 55; kettunen not mentioned (for metabolites) and kurilshikov 4-89; ruhlemann provide only average ages across different studies: PopGen: 61.5, KORA: 60.6, FoCus: 51.4, SHIP-TREND: 51.3 (for microbial traits)	both	Authors specify up to 55249 (Sanna 952; kettunen 24925 and rhee 2076 for metabolites and kurilshikov 18340, ruhlemann 8956 for microbiome measures) but in the results they correctly say 898 for Sanna	Possibly up to 55195 (Kurilshikov 18340, ruhlemann 8956, for microbiome measures and Sanna 898; kettunen 24925 and rhee 2076 for metabolites)	Authors state the maximum number for some of the studies they use but the number of samples in sanna are relevant for the metagenomics but not for metabolites but in the results, they correctly say 898	healthy subjects (for all) but those with "normoglycemic" individuals for sanna et al.	Mostly European but multi-ethnic (kurilshikov: European (78%), East-Asian (4%), Admixed (1%), "Multiethnic" (7%), Middle East (3%), Hispanic (6%), AfroAmerican (0.6%); ruhlemann: European (German); sanna: European (Netherlands); rhee: european; kettunen: european) and this is reported in the MR study	Not mentioned	Imputation not mentioned but genotyping arrays were	r-squared <0.01 but p-values differed across different studies (i.e., 0.00001 for Sanna, Rhee and Kettunen and 0.000001 for Ruhlemann and Kurilshicov (and for Lotta but it's not clear whether they actually used this information) and all SNPs were clumped based on 1000Genomes phase 3 from European data with 10mb window	Multiple pleiotropy-robust methods including MR-Egger, weighted median, MR-PRESSO, Radial MR and Steiger filtering	1e-5 (apart from Lotta et al (with no justification), where 1e-06 was used but it is not clear whether they ended up not using this because it's not mentioned) for metabolites and 1e-06 for microbial traits	Not mentioned though harmonization is described	Proxies were used where r-squared >0.8 was used using the LD matrix of the 1000 Genomes European sample	Not mentioned	NA	4	NA	Kurilshikov: 31 loci (1431 SNPs), Ruhlemann: 38 loci (44 genome-wide significant SNPs), Sanna: 3, Rhee: 31 discrete loci associated with 64 metabolites, Kettunen: 62 loci were significantly associated with at least one metabolic measure.	Lenient p-value threshold, selection based on F>10, restricted to phenotypes with at least 3 SNPs and they also talk about sample overlap in the methods (i.e., that over half of the sample size of Ruhlemann et al are shared in the MiBioGen consortium) but they use this by sourcing genetic instruments in the study by Ruhlemann for exposures that were "absent in Kurilshikov" but it's not clear how this was done.	No	NA	Inverse-variants weighted with multiplicative random effects	MR Egger	Weighted median	MR-PRESSO	Radial MR	Steiger filtering	Authors also conducted multi-variable MR taking into account BMI and alcohol intake because they are "confounders of the gut-disease" associations and they also mention "contamination mixture"	35.6522	R	TwoSampleMR, MendelianRandomization, coloc	No	No	FDR: A total of 1198 primary analyses were performed: 67 exposures * 19 outcomes—75 exposures/outcomes with fewer than three overlapping genetic instruments or proxies. We applied a Benjamini Hochberg correction for multiple testing using a false discovery rate of 5% to reduce the propensity of false positive fnding.	Possibly SD but not specified for the exposures	SD	Beta	0.00897338	0.0138629	NA	NA	NA	0.517441	FDR	0.993007	twin heritability for gut microbiota taxa abundance is only on average 20% [26, 27]. Tis heritability estimate represents the upper ceiling that variance explained by genetic instruments can attain, reducing power. Tese factors all contributed to the fact that the number of mbQTLs identifed to date is rather modest. For these reasons, we used a less stringent p-value cut-of to include a greater number of genetic variants to allow the use of sensitivity analysis and increase power. However, a less stringent p-value cut-of has the trade-of to potentially increase the chance of including false-positive efect variants which induce biases. Te most important bias it introduces, the winner’s curse bias, refers to the fact that the genetic hits in discovery samples are more likely to be false positive, adding noise to the analysis which will typically bias MR results towards the null. Second in importance, the weak instrument bias occurs when the variance explained by the instrument and the sample size are low [13]. In the two sample MR setting, it will bias towards the null [11]. Tird in importance, invalid instruments are pleiotropic variants that afect the outcome via another pathway than the one going through the exposure. Te Steiger test we performed can be biased in the presence of a diference in measurement error between the exposure and the outcome [30]. Typically nondiferential measurement error will decrease variance explained hence will bias the Steiger test towards lower measurement error to higher measurement error directionality [30]. Since microbiota features (our exposures) are arguably measured less precisely than the health phenotype (our outcomes), one can assume that Steiger fltering will be biased towards the reverse direction. Tis bias should have little impact on our results since no genetic instruments were removed by Steiger fltering.A second limitation is that the microbiome GWAS included in the vurrent analysis did not target the entire 16S RNA gene, which greatly diminished their ability to achieve a sufcient taxonomic resolution to identify potential therapeutic targets. Te meta-analysis by Ruhlemann targeted the V1-V2 subregion while the meta-analysis by Kurilshikov et al. included mostly the V4 subregion and to a lesser extent the V1-V3 subregion. Targeting only 16S subregions such as V4 leads to lower. taxonomic resolution achieved compared to sequencing the full V1-V9 16S RNA gene. A third limitation is the diference in ancestry from data in the MiBioGen and CARDIoGRAMplusC4D consortium that could potentially violate the independence assumption through population stratifcation. Population stratifcation occurs in the advent that population subgroups have diferent disease rates or diferent distributions of continuous traits and have diferent frequencies of alleles. Tis phenomenon could violate the independence MR assumption. However, this bias is likely to be minimal as principal components were included and participants were mostly from European descent.	Second, the phenotype is distal from individual genes making it a complex polymorphic trait with many variants of small efect size which could be prone to pleiotropy. Since genetic variants are derived from the host, instruments for the microbiome as exposure have a high chance of being pleiotropic. In general, pleiotropy is more likely to bias estimates away from the null [60]. Terefore, our null results are generally more robust to horizontal pleiotropy.	A further strength is that sample was mostly restricted to individuals of European ancestry to reduce bias due to population stratifcation. However, it also restricts the generalizability of the results to this ethnic group	Robust genetic instruments for microbial species are challenging to fnd. First, microbiome heterogeneity and interindividual variability are high, substantially reducing the statistical power of microbiome GWAS analyses;	A lot of information provided but did have to go to the main GWASs to confirm some elements as there were errors	They also seem to do an MR analysis of a "positive control" with LDL cholesterol on the outcomes, which they never mention in the methods	family.Peptostreptococcaceae.id.2042	LDL cholesterol	0.008973	0.013863	NA	NA	NA	0.517441	0.993007	35.6522
Other sources	No	No	Yes	Impact of the gut microbiota and associated metabolites on cardiometabolic traits, chronic diseases and human longevity: a Mendelian randomization study	2023	Journal of Translational Medicine	https://doi.org/10.1186/s12967-022-03799-5	Eloi Gagnon	Benoit J Arsenault	benoit.arsenault@criucpq.ulaval.ca	Centre de Recherche de L’Institut Universitaire de Cardiologie et de Pneumologie de Québec, Y-3106, Pavillon Marguerite D’Youville, 2725	We aimed to determine whether the gut microbiota infuences cardiometabolic traits as well as the risk of chronic diseases and human longevity using a comprehensive 2-Sample Mendelian randomization approach	Features of the gut microbiota have been associated with several chronic diseases and longevity in preclinical models as well as in observational studies. Whether these relations underlie causal efects in humans remains to be established.	Two-sample summary-level	Blood pressure	Systolic blood pressure	Cardiovascular	Automated and manual sphygmometer	Systolic blood pressure (UKBB, ICBP); Evangelou 2018	18+ (UKBB 40-69)	Both	757601	NA	757601	NA	NA	healthy	European	Microbial abundance	family.Peptostreptococcaceae.id.2042	Mixture of five studies (Kurilshikov, Ruhlemann for microbial traits and Sanna, Rhee, Kettunen for metabolites)	sanna 18-84; rhee mean age 55; kettunen not mentioned (for metabolites) and kurilshikov 4-89; ruhlemann provide only average ages across different studies: PopGen: 61.5, KORA: 60.6, FoCus: 51.4, SHIP-TREND: 51.3 (for microbial traits)	both	Authors specify up to 55249 (Sanna 952; kettunen 24925 and rhee 2076 for metabolites and kurilshikov 18340, ruhlemann 8956 for microbiome measures) but in the results they correctly say 898 for Sanna	Possibly up to 55195 (Kurilshikov 18340, ruhlemann 8956, for microbiome measures and Sanna 898; kettunen 24925 and rhee 2076 for metabolites)	Authors state the maximum number for some of the studies they use but the number of samples in sanna are relevant for the metagenomics but not for metabolites but in the results, they correctly say 898	healthy subjects (for all) but those with "normoglycemic" individuals for sanna et al.	Mostly European but multi-ethnic (kurilshikov: European (78%), East-Asian (4%), Admixed (1%), "Multiethnic" (7%), Middle East (3%), Hispanic (6%), AfroAmerican (0.6%); ruhlemann: European (German); sanna: European (Netherlands); rhee: european; kettunen: european) and this is reported in the MR study	Not mentioned	Imputation not mentioned but genotyping arrays were	r-squared <0.01 but p-values differed across different studies (i.e., 0.00001 for Sanna, Rhee and Kettunen and 0.000001 for Ruhlemann and Kurilshicov (and for Lotta but it's not clear whether they actually used this information) and all SNPs were clumped based on 1000Genomes phase 3 from European data with 10mb window	Multiple pleiotropy-robust methods including MR-Egger, weighted median, MR-PRESSO, Radial MR and Steiger filtering	1e-5 (apart from Lotta et al (with no justification), where 1e-06 was used but it is not clear whether they ended up not using this because it's not mentioned) for metabolites and 1e-06 for microbial traits	Not mentioned though harmonization is described	Proxies were used where r-squared >0.8 was used using the LD matrix of the 1000 Genomes European sample	Not mentioned	NA	4	NA	Kurilshikov: 31 loci (1431 SNPs), Ruhlemann: 38 loci (44 genome-wide significant SNPs), Sanna: 3, Rhee: 31 discrete loci associated with 64 metabolites, Kettunen: 62 loci were significantly associated with at least one metabolic measure.	Lenient p-value threshold, selection based on F>10, restricted to phenotypes with at least 3 SNPs and they also talk about sample overlap in the methods (i.e., that over half of the sample size of Ruhlemann et al are shared in the MiBioGen consortium) but they use this by sourcing genetic instruments in the study by Ruhlemann for exposures that were "absent in Kurilshikov" but it's not clear how this was done.	No	NA	Inverse-variants weighted with multiplicative random effects	MR Egger	Weighted median	MR-PRESSO	Radial MR	Steiger filtering	Authors also conducted multi-variable MR taking into account BMI and alcohol intake because they are "confounders of the gut-disease" associations and they also mention "contamination mixture"	35.6522	R	TwoSampleMR, MendelianRandomization, coloc	No	No	FDR: A total of 1198 primary analyses were performed: 67 exposures * 19 outcomes—75 exposures/outcomes with fewer than three overlapping genetic instruments or proxies. We applied a Benjamini Hochberg correction for multiple testing using a false discovery rate of 5% to reduce the propensity of false positive fnding.	Possibly SD but not specified for the exposures	SD	Beta	-0.0403461	0.0113571	NA	NA	NA	0.000381609	FDR	0.228584	twin heritability for gut microbiota taxa abundance is only on average 20% [26, 27]. Tis heritability estimate represents the upper ceiling that variance explained by genetic instruments can attain, reducing power. Tese factors all contributed to the fact that the number of mbQTLs identifed to date is rather modest. For these reasons, we used a less stringent p-value cut-of to include a greater number of genetic variants to allow the use of sensitivity analysis and increase power. However, a less stringent p-value cut-of has the trade-of to potentially increase the chance of including false-positive efect variants which induce biases. Te most important bias it introduces, the winner’s curse bias, refers to the fact that the genetic hits in discovery samples are more likely to be false positive, adding noise to the analysis which will typically bias MR results towards the null. Second in importance, the weak instrument bias occurs when the variance explained by the instrument and the sample size are low [13]. In the two sample MR setting, it will bias towards the null [11]. Tird in importance, invalid instruments are pleiotropic variants that afect the outcome via another pathway than the one going through the exposure. Te Steiger test we performed can be biased in the presence of a diference in measurement error between the exposure and the outcome [30]. Typically nondiferential measurement error will decrease variance explained hence will bias the Steiger test towards lower measurement error to higher measurement error directionality [30]. Since microbiota features (our exposures) are arguably measured less precisely than the health phenotype (our outcomes), one can assume that Steiger fltering will be biased towards the reverse direction. Tis bias should have little impact on our results since no genetic instruments were removed by Steiger fltering.A second limitation is that the microbiome GWAS included in the vurrent analysis did not target the entire 16S RNA gene, which greatly diminished their ability to achieve a sufcient taxonomic resolution to identify potential therapeutic targets. Te meta-analysis by Ruhlemann targeted the V1-V2 subregion while the meta-analysis by Kurilshikov et al. included mostly the V4 subregion and to a lesser extent the V1-V3 subregion. Targeting only 16S subregions such as V4 leads to lower. taxonomic resolution achieved compared to sequencing the full V1-V9 16S RNA gene. A third limitation is the diference in ancestry from data in the MiBioGen and CARDIoGRAMplusC4D consortium that could potentially violate the independence assumption through population stratifcation. Population stratifcation occurs in the advent that population subgroups have diferent disease rates or diferent distributions of continuous traits and have diferent frequencies of alleles. Tis phenomenon could violate the independence MR assumption. However, this bias is likely to be minimal as principal components were included and participants were mostly from European descent.	Second, the phenotype is distal from individual genes making it a complex polymorphic trait with many variants of small efect size which could be prone to pleiotropy. Since genetic variants are derived from the host, instruments for the microbiome as exposure have a high chance of being pleiotropic. In general, pleiotropy is more likely to bias estimates away from the null [60]. Terefore, our null results are generally more robust to horizontal pleiotropy.	A further strength is that sample was mostly restricted to individuals of European ancestry to reduce bias due to population stratifcation. However, it also restricts the generalizability of the results to this ethnic group	Robust genetic instruments for microbial species are challenging to fnd. First, microbiome heterogeneity and interindividual variability are high, substantially reducing the statistical power of microbiome GWAS analyses;	A lot of information provided but did have to go to the main GWASs to confirm some elements as there were errors	They also seem to do an MR analysis of a "positive control" with LDL cholesterol on the outcomes, which they never mention in the methods	family.Peptostreptococcaceae.id.2042	Systolic blood pressure	-0.04035	0.011357	NA	NA	NA	0.000382	0.228584	35.6522
Other sources	No	No	Yes	Impact of the gut microbiota and associated metabolites on cardiometabolic traits, chronic diseases and human longevity: a Mendelian randomization study	2023	Journal of Translational Medicine	https://doi.org/10.1186/s12967-022-03799-5	Eloi Gagnon	Benoit J Arsenault	benoit.arsenault@criucpq.ulaval.ca	Centre de Recherche de L’Institut Universitaire de Cardiologie et de Pneumologie de Québec, Y-3106, Pavillon Marguerite D’Youville, 2725	We aimed to determine whether the gut microbiota infuences cardiometabolic traits as well as the risk of chronic diseases and human longevity using a comprehensive 2-Sample Mendelian randomization approach	Features of the gut microbiota have been associated with several chronic diseases and longevity in preclinical models as well as in observational studies. Whether these relations underlie causal efects in humans remains to be established.	Two-sample summary-level	Metabolites	Triglycerides	Metabolic health	"Described previously"	Triglycerides (UKBB); Richardson 2020	UKBB 40-69	Both	441016	NA	441016	NA	NA	healthy	European	Microbial abundance	family.Peptostreptococcaceae.id.2042	Mixture of five studies (Kurilshikov, Ruhlemann for microbial traits and Sanna, Rhee, Kettunen for metabolites)	sanna 18-84; rhee mean age 55; kettunen not mentioned (for metabolites) and kurilshikov 4-89; ruhlemann provide only average ages across different studies: PopGen: 61.5, KORA: 60.6, FoCus: 51.4, SHIP-TREND: 51.3 (for microbial traits)	both	Authors specify up to 55249 (Sanna 952; kettunen 24925 and rhee 2076 for metabolites and kurilshikov 18340, ruhlemann 8956 for microbiome measures) but in the results they correctly say 898 for Sanna	Possibly up to 55195 (Kurilshikov 18340, ruhlemann 8956, for microbiome measures and Sanna 898; kettunen 24925 and rhee 2076 for metabolites)	Authors state the maximum number for some of the studies they use but the number of samples in sanna are relevant for the metagenomics but not for metabolites but in the results, they correctly say 898	healthy subjects (for all) but those with "normoglycemic" individuals for sanna et al.	Mostly European but multi-ethnic (kurilshikov: European (78%), East-Asian (4%), Admixed (1%), "Multiethnic" (7%), Middle East (3%), Hispanic (6%), AfroAmerican (0.6%); ruhlemann: European (German); sanna: European (Netherlands); rhee: european; kettunen: european) and this is reported in the MR study	Not mentioned	Imputation not mentioned but genotyping arrays were	r-squared <0.01 but p-values differed across different studies (i.e., 0.00001 for Sanna, Rhee and Kettunen and 0.000001 for Ruhlemann and Kurilshicov (and for Lotta but it's not clear whether they actually used this information) and all SNPs were clumped based on 1000Genomes phase 3 from European data with 10mb window	Multiple pleiotropy-robust methods including MR-Egger, weighted median, MR-PRESSO, Radial MR and Steiger filtering	1e-5 (apart from Lotta et al (with no justification), where 1e-06 was used but it is not clear whether they ended up not using this because it's not mentioned) for metabolites and 1e-06 for microbial traits	Not mentioned though harmonization is described	Proxies were used where r-squared >0.8 was used using the LD matrix of the 1000 Genomes European sample	Not mentioned	NA	4	NA	Kurilshikov: 31 loci (1431 SNPs), Ruhlemann: 38 loci (44 genome-wide significant SNPs), Sanna: 3, Rhee: 31 discrete loci associated with 64 metabolites, Kettunen: 62 loci were significantly associated with at least one metabolic measure.	Lenient p-value threshold, selection based on F>10, restricted to phenotypes with at least 3 SNPs and they also talk about sample overlap in the methods (i.e., that over half of the sample size of Ruhlemann et al are shared in the MiBioGen consortium) but they use this by sourcing genetic instruments in the study by Ruhlemann for exposures that were "absent in Kurilshikov" but it's not clear how this was done.	No	NA	Inverse-variants weighted with multiplicative random effects	MR Egger	Weighted median	MR-PRESSO	Radial MR	Steiger filtering	Authors also conducted multi-variable MR taking into account BMI and alcohol intake because they are "confounders of the gut-disease" associations and they also mention "contamination mixture"	35.6522	R	TwoSampleMR, MendelianRandomization, coloc	No	No	FDR: A total of 1198 primary analyses were performed: 67 exposures * 19 outcomes—75 exposures/outcomes with fewer than three overlapping genetic instruments or proxies. We applied a Benjamini Hochberg correction for multiple testing using a false discovery rate of 5% to reduce the propensity of false positive fnding.	Possibly SD but not specified for the exposures	SD	Beta	0.00600099	0.0132064	NA	NA	NA	0.649541	FDR	0.993007	twin heritability for gut microbiota taxa abundance is only on average 20% [26, 27]. Tis heritability estimate represents the upper ceiling that variance explained by genetic instruments can attain, reducing power. Tese factors all contributed to the fact that the number of mbQTLs identifed to date is rather modest. For these reasons, we used a less stringent p-value cut-of to include a greater number of genetic variants to allow the use of sensitivity analysis and increase power. However, a less stringent p-value cut-of has the trade-of to potentially increase the chance of including false-positive efect variants which induce biases. Te most important bias it introduces, the winner’s curse bias, refers to the fact that the genetic hits in discovery samples are more likely to be false positive, adding noise to the analysis which will typically bias MR results towards the null. Second in importance, the weak instrument bias occurs when the variance explained by the instrument and the sample size are low [13]. In the two sample MR setting, it will bias towards the null [11]. Tird in importance, invalid instruments are pleiotropic variants that afect the outcome via another pathway than the one going through the exposure. Te Steiger test we performed can be biased in the presence of a diference in measurement error between the exposure and the outcome [30]. Typically nondiferential measurement error will decrease variance explained hence will bias the Steiger test towards lower measurement error to higher measurement error directionality [30]. Since microbiota features (our exposures) are arguably measured less precisely than the health phenotype (our outcomes), one can assume that Steiger fltering will be biased towards the reverse direction. Tis bias should have little impact on our results since no genetic instruments were removed by Steiger fltering.A second limitation is that the microbiome GWAS included in the vurrent analysis did not target the entire 16S RNA gene, which greatly diminished their ability to achieve a sufcient taxonomic resolution to identify potential therapeutic targets. Te meta-analysis by Ruhlemann targeted the V1-V2 subregion while the meta-analysis by Kurilshikov et al. included mostly the V4 subregion and to a lesser extent the V1-V3 subregion. Targeting only 16S subregions such as V4 leads to lower. taxonomic resolution achieved compared to sequencing the full V1-V9 16S RNA gene. A third limitation is the diference in ancestry from data in the MiBioGen and CARDIoGRAMplusC4D consortium that could potentially violate the independence assumption through population stratifcation. Population stratifcation occurs in the advent that population subgroups have diferent disease rates or diferent distributions of continuous traits and have diferent frequencies of alleles. Tis phenomenon could violate the independence MR assumption. However, this bias is likely to be minimal as principal components were included and participants were mostly from European descent.	Second, the phenotype is distal from individual genes making it a complex polymorphic trait with many variants of small efect size which could be prone to pleiotropy. Since genetic variants are derived from the host, instruments for the microbiome as exposure have a high chance of being pleiotropic. In general, pleiotropy is more likely to bias estimates away from the null [60]. Terefore, our null results are generally more robust to horizontal pleiotropy.	A further strength is that sample was mostly restricted to individuals of European ancestry to reduce bias due to population stratifcation. However, it also restricts the generalizability of the results to this ethnic group	Robust genetic instruments for microbial species are challenging to fnd. First, microbiome heterogeneity and interindividual variability are high, substantially reducing the statistical power of microbiome GWAS analyses;	A lot of information provided but did have to go to the main GWASs to confirm some elements as there were errors	They also seem to do an MR analysis of a "positive control" with LDL cholesterol on the outcomes, which they never mention in the methods	family.Peptostreptococcaceae.id.2042	Triglycerides	0.006001	0.013206	NA	NA	NA	0.649541	0.993007	35.6522
Other sources	No	No	Yes	Impact of the gut microbiota and associated metabolites on cardiometabolic traits, chronic diseases and human longevity: a Mendelian randomization study	2023	Journal of Translational Medicine	https://doi.org/10.1186/s12967-022-03799-5	Eloi Gagnon	Benoit J Arsenault	benoit.arsenault@criucpq.ulaval.ca	Centre de Recherche de L’Institut Universitaire de Cardiologie et de Pneumologie de Québec, Y-3106, Pavillon Marguerite D’Youville, 2725	We aimed to determine whether the gut microbiota infuences cardiometabolic traits as well as the risk of chronic diseases and human longevity using a comprehensive 2-Sample Mendelian randomization approach	Features of the gut microbiota have been associated with several chronic diseases and longevity in preclinical models as well as in observational studies. Whether these relations underlie causal efects in humans remains to be established.	Two-sample summary-level	Anthropometric traits	Body mass index	Metabolic health	NA	MR-Base / IEUOpenGWAS	NA	NA	NA	NA	461460	NA	NA	healthy	NA	Microbial abundance	family.Prevotellaceae.id.960	Mixture of five studies (Kurilshikov, Ruhlemann for microbial traits and Sanna, Rhee, Kettunen for metabolites)	sanna 18-84; rhee mean age 55; kettunen not mentioned (for metabolites) and kurilshikov 4-89; ruhlemann provide only average ages across different studies: PopGen: 61.5, KORA: 60.6, FoCus: 51.4, SHIP-TREND: 51.3 (for microbial traits)	both	Authors specify up to 55249 (Sanna 952; kettunen 24925 and rhee 2076 for metabolites and kurilshikov 18340, ruhlemann 8956 for microbiome measures) but in the results they correctly say 898 for Sanna	Possibly up to 55195 (Kurilshikov 18340, ruhlemann 8956, for microbiome measures and Sanna 898; kettunen 24925 and rhee 2076 for metabolites)	Authors state the maximum number for some of the studies they use but the number of samples in sanna are relevant for the metagenomics but not for metabolites but in the results, they correctly say 898	healthy subjects (for all) but those with "normoglycemic" individuals for sanna et al.	Mostly European but multi-ethnic (kurilshikov: European (78%), East-Asian (4%), Admixed (1%), "Multiethnic" (7%), Middle East (3%), Hispanic (6%), AfroAmerican (0.6%); ruhlemann: European (German); sanna: European (Netherlands); rhee: european; kettunen: european) and this is reported in the MR study	Not mentioned	Imputation not mentioned but genotyping arrays were	r-squared <0.01 but p-values differed across different studies (i.e., 0.00001 for Sanna, Rhee and Kettunen and 0.000001 for Ruhlemann and Kurilshicov (and for Lotta but it's not clear whether they actually used this information) and all SNPs were clumped based on 1000Genomes phase 3 from European data with 10mb window	Multiple pleiotropy-robust methods including MR-Egger, weighted median, MR-PRESSO, Radial MR and Steiger filtering	1e-5 (apart from Lotta et al (with no justification), where 1e-06 was used but it is not clear whether they ended up not using this because it's not mentioned) for metabolites and 1e-06 for microbial traits	Not mentioned though harmonization is described	Proxies were used where r-squared >0.8 was used using the LD matrix of the 1000 Genomes European sample	Not mentioned	NA	5	NA	Kurilshikov: 31 loci (1431 SNPs), Ruhlemann: 38 loci (44 genome-wide significant SNPs), Sanna: 3, Rhee: 31 discrete loci associated with 64 metabolites, Kettunen: 62 loci were significantly associated with at least one metabolic measure.	Lenient p-value threshold, selection based on F>10, restricted to phenotypes with at least 3 SNPs and they also talk about sample overlap in the methods (i.e., that over half of the sample size of Ruhlemann et al are shared in the MiBioGen consortium) but they use this by sourcing genetic instruments in the study by Ruhlemann for exposures that were "absent in Kurilshikov" but it's not clear how this was done.	No	NA	Inverse-variants weighted with multiplicative random effects	MR Egger	Weighted median	MR-PRESSO	Radial MR	Steiger filtering	Authors also conducted multi-variable MR taking into account BMI and alcohol intake because they are "confounders of the gut-disease" associations and they also mention "contamination mixture"	25.8283	R	TwoSampleMR, MendelianRandomization, coloc	No	No	FDR: A total of 1198 primary analyses were performed: 67 exposures * 19 outcomes—75 exposures/outcomes with fewer than three overlapping genetic instruments or proxies. We applied a Benjamini Hochberg correction for multiple testing using a false discovery rate of 5% to reduce the propensity of false positive fnding.	Possibly SD but not specified for the exposures	SD	Beta	-0.025566	0.0139612	NA	NA	NA	0.0670688	FDR	0.749964	twin heritability for gut microbiota taxa abundance is only on average 20% [26, 27]. Tis heritability estimate represents the upper ceiling that variance explained by genetic instruments can attain, reducing power. Tese factors all contributed to the fact that the number of mbQTLs identifed to date is rather modest. For these reasons, we used a less stringent p-value cut-of to include a greater number of genetic variants to allow the use of sensitivity analysis and increase power. However, a less stringent p-value cut-of has the trade-of to potentially increase the chance of including false-positive efect variants which induce biases. Te most important bias it introduces, the winner’s curse bias, refers to the fact that the genetic hits in discovery samples are more likely to be false positive, adding noise to the analysis which will typically bias MR results towards the null. Second in importance, the weak instrument bias occurs when the variance explained by the instrument and the sample size are low [13]. In the two sample MR setting, it will bias towards the null [11]. Tird in importance, invalid instruments are pleiotropic variants that afect the outcome via another pathway than the one going through the exposure. Te Steiger test we performed can be biased in the presence of a diference in measurement error between the exposure and the outcome [30]. Typically nondiferential measurement error will decrease variance explained hence will bias the Steiger test towards lower measurement error to higher measurement error directionality [30]. Since microbiota features (our exposures) are arguably measured less precisely than the health phenotype (our outcomes), one can assume that Steiger fltering will be biased towards the reverse direction. Tis bias should have little impact on our results since no genetic instruments were removed by Steiger fltering.A second limitation is that the microbiome GWAS included in the vurrent analysis did not target the entire 16S RNA gene, which greatly diminished their ability to achieve a sufcient taxonomic resolution to identify potential therapeutic targets. Te meta-analysis by Ruhlemann targeted the V1-V2 subregion while the meta-analysis by Kurilshikov et al. included mostly the V4 subregion and to a lesser extent the V1-V3 subregion. Targeting only 16S subregions such as V4 leads to lower. taxonomic resolution achieved compared to sequencing the full V1-V9 16S RNA gene. A third limitation is the diference in ancestry from data in the MiBioGen and CARDIoGRAMplusC4D consortium that could potentially violate the independence assumption through population stratifcation. Population stratifcation occurs in the advent that population subgroups have diferent disease rates or diferent distributions of continuous traits and have diferent frequencies of alleles. Tis phenomenon could violate the independence MR assumption. However, this bias is likely to be minimal as principal components were included and participants were mostly from European descent.	Second, the phenotype is distal from individual genes making it a complex polymorphic trait with many variants of small efect size which could be prone to pleiotropy. Since genetic variants are derived from the host, instruments for the microbiome as exposure have a high chance of being pleiotropic. In general, pleiotropy is more likely to bias estimates away from the null [60]. Terefore, our null results are generally more robust to horizontal pleiotropy.	A further strength is that sample was mostly restricted to individuals of European ancestry to reduce bias due to population stratifcation. However, it also restricts the generalizability of the results to this ethnic group	Robust genetic instruments for microbial species are challenging to fnd. First, microbiome heterogeneity and interindividual variability are high, substantially reducing the statistical power of microbiome GWAS analyses;	A lot of information provided but did have to go to the main GWASs to confirm some elements as there were errors	They also seem to do an MR analysis of a "positive control" with LDL cholesterol on the outcomes, which they never mention in the methods	family.Prevotellaceae.id.960	Body mass index	-0.02557	0.013961	NA	NA	NA	0.067069	0.749964	25.8283
Other sources	No	No	Yes	Impact of the gut microbiota and associated metabolites on cardiometabolic traits, chronic diseases and human longevity: a Mendelian randomization study	2023	Journal of Translational Medicine	https://doi.org/10.1186/s12967-022-03799-5	Eloi Gagnon	Benoit J Arsenault	benoit.arsenault@criucpq.ulaval.ca	Centre de Recherche de L’Institut Universitaire de Cardiologie et de Pneumologie de Québec, Y-3106, Pavillon Marguerite D’Youville, 2725	We aimed to determine whether the gut microbiota infuences cardiometabolic traits as well as the risk of chronic diseases and human longevity using a comprehensive 2-Sample Mendelian randomization approach	Features of the gut microbiota have been associated with several chronic diseases and longevity in preclinical models as well as in observational studies. Whether these relations underlie causal efects in humans remains to be established.	Two-sample summary-level	Blood pressure	Diastolic blood pressure	Cardiovascular	Automated and manual sphygmometer	Diastolic blood pressure (UKBB, ICBP); Evangelou 2018	18+ (UKBB 40-69)	Both	757601	NA	757601	NA	NA	healthy	European	Microbial abundance	family.Prevotellaceae.id.960	Mixture of five studies (Kurilshikov, Ruhlemann for microbial traits and Sanna, Rhee, Kettunen for metabolites)	sanna 18-84; rhee mean age 55; kettunen not mentioned (for metabolites) and kurilshikov 4-89; ruhlemann provide only average ages across different studies: PopGen: 61.5, KORA: 60.6, FoCus: 51.4, SHIP-TREND: 51.3 (for microbial traits)	both	Authors specify up to 55249 (Sanna 952; kettunen 24925 and rhee 2076 for metabolites and kurilshikov 18340, ruhlemann 8956 for microbiome measures) but in the results they correctly say 898 for Sanna	Possibly up to 55195 (Kurilshikov 18340, ruhlemann 8956, for microbiome measures and Sanna 898; kettunen 24925 and rhee 2076 for metabolites)	Authors state the maximum number for some of the studies they use but the number of samples in sanna are relevant for the metagenomics but not for metabolites but in the results, they correctly say 898	healthy subjects (for all) but those with "normoglycemic" individuals for sanna et al.	Mostly European but multi-ethnic (kurilshikov: European (78%), East-Asian (4%), Admixed (1%), "Multiethnic" (7%), Middle East (3%), Hispanic (6%), AfroAmerican (0.6%); ruhlemann: European (German); sanna: European (Netherlands); rhee: european; kettunen: european) and this is reported in the MR study	Not mentioned	Imputation not mentioned but genotyping arrays were	r-squared <0.01 but p-values differed across different studies (i.e., 0.00001 for Sanna, Rhee and Kettunen and 0.000001 for Ruhlemann and Kurilshicov (and for Lotta but it's not clear whether they actually used this information) and all SNPs were clumped based on 1000Genomes phase 3 from European data with 10mb window	Multiple pleiotropy-robust methods including MR-Egger, weighted median, MR-PRESSO, Radial MR and Steiger filtering	1e-5 (apart from Lotta et al (with no justification), where 1e-06 was used but it is not clear whether they ended up not using this because it's not mentioned) for metabolites and 1e-06 for microbial traits	Not mentioned though harmonization is described	Proxies were used where r-squared >0.8 was used using the LD matrix of the 1000 Genomes European sample	Not mentioned	NA	5	NA	Kurilshikov: 31 loci (1431 SNPs), Ruhlemann: 38 loci (44 genome-wide significant SNPs), Sanna: 3, Rhee: 31 discrete loci associated with 64 metabolites, Kettunen: 62 loci were significantly associated with at least one metabolic measure.	Lenient p-value threshold, selection based on F>10, restricted to phenotypes with at least 3 SNPs and they also talk about sample overlap in the methods (i.e., that over half of the sample size of Ruhlemann et al are shared in the MiBioGen consortium) but they use this by sourcing genetic instruments in the study by Ruhlemann for exposures that were "absent in Kurilshikov" but it's not clear how this was done.	No	NA	Inverse-variants weighted with multiplicative random effects	MR Egger	Weighted median	MR-PRESSO	Radial MR	Steiger filtering	Authors also conducted multi-variable MR taking into account BMI and alcohol intake because they are "confounders of the gut-disease" associations and they also mention "contamination mixture"	25.8283	R	TwoSampleMR, MendelianRandomization, coloc	No	No	FDR: A total of 1198 primary analyses were performed: 67 exposures * 19 outcomes—75 exposures/outcomes with fewer than three overlapping genetic instruments or proxies. We applied a Benjamini Hochberg correction for multiple testing using a false discovery rate of 5% to reduce the propensity of false positive fnding.	Possibly SD but not specified for the exposures	SD	Beta	-0.0264494	0.0116059	NA	NA	NA	0.0226694	FDR	0.655057	twin heritability for gut microbiota taxa abundance is only on average 20% [26, 27]. Tis heritability estimate represents the upper ceiling that variance explained by genetic instruments can attain, reducing power. Tese factors all contributed to the fact that the number of mbQTLs identifed to date is rather modest. For these reasons, we used a less stringent p-value cut-of to include a greater number of genetic variants to allow the use of sensitivity analysis and increase power. However, a less stringent p-value cut-of has the trade-of to potentially increase the chance of including false-positive efect variants which induce biases. Te most important bias it introduces, the winner’s curse bias, refers to the fact that the genetic hits in discovery samples are more likely to be false positive, adding noise to the analysis which will typically bias MR results towards the null. Second in importance, the weak instrument bias occurs when the variance explained by the instrument and the sample size are low [13]. In the two sample MR setting, it will bias towards the null [11]. Tird in importance, invalid instruments are pleiotropic variants that afect the outcome via another pathway than the one going through the exposure. Te Steiger test we performed can be biased in the presence of a diference in measurement error between the exposure and the outcome [30]. Typically nondiferential measurement error will decrease variance explained hence will bias the Steiger test towards lower measurement error to higher measurement error directionality [30]. Since microbiota features (our exposures) are arguably measured less precisely than the health phenotype (our outcomes), one can assume that Steiger fltering will be biased towards the reverse direction. Tis bias should have little impact on our results since no genetic instruments were removed by Steiger fltering.A second limitation is that the microbiome GWAS included in the vurrent analysis did not target the entire 16S RNA gene, which greatly diminished their ability to achieve a sufcient taxonomic resolution to identify potential therapeutic targets. Te meta-analysis by Ruhlemann targeted the V1-V2 subregion while the meta-analysis by Kurilshikov et al. included mostly the V4 subregion and to a lesser extent the V1-V3 subregion. Targeting only 16S subregions such as V4 leads to lower. taxonomic resolution achieved compared to sequencing the full V1-V9 16S RNA gene. A third limitation is the diference in ancestry from data in the MiBioGen and CARDIoGRAMplusC4D consortium that could potentially violate the independence assumption through population stratifcation. Population stratifcation occurs in the advent that population subgroups have diferent disease rates or diferent distributions of continuous traits and have diferent frequencies of alleles. Tis phenomenon could violate the independence MR assumption. However, this bias is likely to be minimal as principal components were included and participants were mostly from European descent.	Second, the phenotype is distal from individual genes making it a complex polymorphic trait with many variants of small efect size which could be prone to pleiotropy. Since genetic variants are derived from the host, instruments for the microbiome as exposure have a high chance of being pleiotropic. In general, pleiotropy is more likely to bias estimates away from the null [60]. Terefore, our null results are generally more robust to horizontal pleiotropy.	A further strength is that sample was mostly restricted to individuals of European ancestry to reduce bias due to population stratifcation. However, it also restricts the generalizability of the results to this ethnic group	Robust genetic instruments for microbial species are challenging to fnd. First, microbiome heterogeneity and interindividual variability are high, substantially reducing the statistical power of microbiome GWAS analyses;	A lot of information provided but did have to go to the main GWASs to confirm some elements as there were errors	They also seem to do an MR analysis of a "positive control" with LDL cholesterol on the outcomes, which they never mention in the methods	family.Prevotellaceae.id.960	Diastolic blood pressure	-0.02645	0.011606	NA	NA	NA	0.022669	0.655057	25.8283
Other sources	No	No	Yes	Impact of the gut microbiota and associated metabolites on cardiometabolic traits, chronic diseases and human longevity: a Mendelian randomization study	2023	Journal of Translational Medicine	https://doi.org/10.1186/s12967-022-03799-5	Eloi Gagnon	Benoit J Arsenault	benoit.arsenault@criucpq.ulaval.ca	Centre de Recherche de L’Institut Universitaire de Cardiologie et de Pneumologie de Québec, Y-3106, Pavillon Marguerite D’Youville, 2725	We aimed to determine whether the gut microbiota infuences cardiometabolic traits as well as the risk of chronic diseases and human longevity using a comprehensive 2-Sample Mendelian randomization approach	Features of the gut microbiota have been associated with several chronic diseases and longevity in preclinical models as well as in observational studies. Whether these relations underlie causal efects in humans remains to be established.	Two-sample summary-level	Kidney biomarkers	Estimated glomerular filtration rate	Kidney	For all studies involved in the CKDGen analysis, creatinine concentrations were measured in serum and GFR was estimated based on the CKD-EPI (for individuals >18 years of age) or the Schwartz (for individuals <= 18 years of age) formula. Details on the study-specific measurements for the CKDGen studies were described previously. For all studies, eGFRcrea was winsorized at 15 or 200 ml/min/1.73 m2 and winsorized eGFRcrea values were log-transformed using a natural logarithm.	eGFR (CKDGen, UKBB); Stanzick 2021	18+ (UKBB 40-69)	Both	1201909	NA	1004040	NA	Not described	healthy	Predominantly European	Microbial abundance	family.Prevotellaceae.id.960	Mixture of five studies (Kurilshikov, Ruhlemann for microbial traits and Sanna, Rhee, Kettunen for metabolites)	sanna 18-84; rhee mean age 55; kettunen not mentioned (for metabolites) and kurilshikov 4-89; ruhlemann provide only average ages across different studies: PopGen: 61.5, KORA: 60.6, FoCus: 51.4, SHIP-TREND: 51.3 (for microbial traits)	both	Authors specify up to 55249 (Sanna 952; kettunen 24925 and rhee 2076 for metabolites and kurilshikov 18340, ruhlemann 8956 for microbiome measures) but in the results they correctly say 898 for Sanna	Possibly up to 55195 (Kurilshikov 18340, ruhlemann 8956, for microbiome measures and Sanna 898; kettunen 24925 and rhee 2076 for metabolites)	Authors state the maximum number for some of the studies they use but the number of samples in sanna are relevant for the metagenomics but not for metabolites but in the results, they correctly say 898	healthy subjects (for all) but those with "normoglycemic" individuals for sanna et al.	Mostly European but multi-ethnic (kurilshikov: European (78%), East-Asian (4%), Admixed (1%), "Multiethnic" (7%), Middle East (3%), Hispanic (6%), AfroAmerican (0.6%); ruhlemann: European (German); sanna: European (Netherlands); rhee: european; kettunen: european) and this is reported in the MR study	Not mentioned	Imputation not mentioned but genotyping arrays were	r-squared <0.01 but p-values differed across different studies (i.e., 0.00001 for Sanna, Rhee and Kettunen and 0.000001 for Ruhlemann and Kurilshicov (and for Lotta but it's not clear whether they actually used this information) and all SNPs were clumped based on 1000Genomes phase 3 from European data with 10mb window	Multiple pleiotropy-robust methods including MR-Egger, weighted median, MR-PRESSO, Radial MR and Steiger filtering	1e-5 (apart from Lotta et al (with no justification), where 1e-06 was used but it is not clear whether they ended up not using this because it's not mentioned) for metabolites and 1e-06 for microbial traits	Not mentioned though harmonization is described	Proxies were used where r-squared >0.8 was used using the LD matrix of the 1000 Genomes European sample	Not mentioned	NA	5	NA	Kurilshikov: 31 loci (1431 SNPs), Ruhlemann: 38 loci (44 genome-wide significant SNPs), Sanna: 3, Rhee: 31 discrete loci associated with 64 metabolites, Kettunen: 62 loci were significantly associated with at least one metabolic measure.	Lenient p-value threshold, selection based on F>10, restricted to phenotypes with at least 3 SNPs and they also talk about sample overlap in the methods (i.e., that over half of the sample size of Ruhlemann et al are shared in the MiBioGen consortium) but they use this by sourcing genetic instruments in the study by Ruhlemann for exposures that were "absent in Kurilshikov" but it's not clear how this was done.	No	NA	Inverse-variants weighted with multiplicative random effects	MR Egger	Weighted median	MR-PRESSO	Radial MR	Steiger filtering	Authors also conducted multi-variable MR taking into account BMI and alcohol intake because they are "confounders of the gut-disease" associations and they also mention "contamination mixture"	25.8283	R	TwoSampleMR, MendelianRandomization, coloc	No	No	FDR: A total of 1198 primary analyses were performed: 67 exposures * 19 outcomes—75 exposures/outcomes with fewer than three overlapping genetic instruments or proxies. We applied a Benjamini Hochberg correction for multiple testing using a false discovery rate of 5% to reduce the propensity of false positive fnding.	Possibly SD but not specified for the exposures	SD	Beta	0.00891548	0.0130068	NA	NA	NA	0.493061	FDR	0.993007	twin heritability for gut microbiota taxa abundance is only on average 20% [26, 27]. Tis heritability estimate represents the upper ceiling that variance explained by genetic instruments can attain, reducing power. Tese factors all contributed to the fact that the number of mbQTLs identifed to date is rather modest. For these reasons, we used a less stringent p-value cut-of to include a greater number of genetic variants to allow the use of sensitivity analysis and increase power. However, a less stringent p-value cut-of has the trade-of to potentially increase the chance of including false-positive efect variants which induce biases. Te most important bias it introduces, the winner’s curse bias, refers to the fact that the genetic hits in discovery samples are more likely to be false positive, adding noise to the analysis which will typically bias MR results towards the null. Second in importance, the weak instrument bias occurs when the variance explained by the instrument and the sample size are low [13]. In the two sample MR setting, it will bias towards the null [11]. Tird in importance, invalid instruments are pleiotropic variants that afect the outcome via another pathway than the one going through the exposure. Te Steiger test we performed can be biased in the presence of a diference in measurement error between the exposure and the outcome [30]. Typically nondiferential measurement error will decrease variance explained hence will bias the Steiger test towards lower measurement error to higher measurement error directionality [30]. Since microbiota features (our exposures) are arguably measured less precisely than the health phenotype (our outcomes), one can assume that Steiger fltering will be biased towards the reverse direction. Tis bias should have little impact on our results since no genetic instruments were removed by Steiger fltering.A second limitation is that the microbiome GWAS included in the vurrent analysis did not target the entire 16S RNA gene, which greatly diminished their ability to achieve a sufcient taxonomic resolution to identify potential therapeutic targets. Te meta-analysis by Ruhlemann targeted the V1-V2 subregion while the meta-analysis by Kurilshikov et al. included mostly the V4 subregion and to a lesser extent the V1-V3 subregion. Targeting only 16S subregions such as V4 leads to lower. taxonomic resolution achieved compared to sequencing the full V1-V9 16S RNA gene. A third limitation is the diference in ancestry from data in the MiBioGen and CARDIoGRAMplusC4D consortium that could potentially violate the independence assumption through population stratifcation. Population stratifcation occurs in the advent that population subgroups have diferent disease rates or diferent distributions of continuous traits and have diferent frequencies of alleles. Tis phenomenon could violate the independence MR assumption. However, this bias is likely to be minimal as principal components were included and participants were mostly from European descent.	Second, the phenotype is distal from individual genes making it a complex polymorphic trait with many variants of small efect size which could be prone to pleiotropy. Since genetic variants are derived from the host, instruments for the microbiome as exposure have a high chance of being pleiotropic. In general, pleiotropy is more likely to bias estimates away from the null [60]. Terefore, our null results are generally more robust to horizontal pleiotropy.	A further strength is that sample was mostly restricted to individuals of European ancestry to reduce bias due to population stratifcation. However, it also restricts the generalizability of the results to this ethnic group	Robust genetic instruments for microbial species are challenging to fnd. First, microbiome heterogeneity and interindividual variability are high, substantially reducing the statistical power of microbiome GWAS analyses;	A lot of information provided but did have to go to the main GWASs to confirm some elements as there were errors	They also seem to do an MR analysis of a "positive control" with LDL cholesterol on the outcomes, which they never mention in the methods	family.Prevotellaceae.id.960	Estimated glomerular filtration rate	0.008915	0.013007	NA	NA	NA	0.493061	0.993007	25.8283
Other sources	No	No	Yes	Impact of the gut microbiota and associated metabolites on cardiometabolic traits, chronic diseases and human longevity: a Mendelian randomization study	2023	Journal of Translational Medicine	https://doi.org/10.1186/s12967-022-03799-5	Eloi Gagnon	Benoit J Arsenault	benoit.arsenault@criucpq.ulaval.ca	Centre de Recherche de L’Institut Universitaire de Cardiologie et de Pneumologie de Québec, Y-3106, Pavillon Marguerite D’Youville, 2725	We aimed to determine whether the gut microbiota infuences cardiometabolic traits as well as the risk of chronic diseases and human longevity using a comprehensive 2-Sample Mendelian randomization approach	Features of the gut microbiota have been associated with several chronic diseases and longevity in preclinical models as well as in observational studies. Whether these relations underlie causal efects in humans remains to be established.	Two-sample summary-level	Metabolites	Fasting glucose	Metabolic health	Measures of FG made in whole blood were corrected to plasma level using the correction factor of 1.13	Fasting glucose (MAGIC); Lagou 2021	Not mentioned	Both	151188	NA	151188	NA	NA	healthy	European	Microbial abundance	family.Prevotellaceae.id.960	Mixture of five studies (Kurilshikov, Ruhlemann for microbial traits and Sanna, Rhee, Kettunen for metabolites)	sanna 18-84; rhee mean age 55; kettunen not mentioned (for metabolites) and kurilshikov 4-89; ruhlemann provide only average ages across different studies: PopGen: 61.5, KORA: 60.6, FoCus: 51.4, SHIP-TREND: 51.3 (for microbial traits)	both	Authors specify up to 55249 (Sanna 952; kettunen 24925 and rhee 2076 for metabolites and kurilshikov 18340, ruhlemann 8956 for microbiome measures) but in the results they correctly say 898 for Sanna	Possibly up to 55195 (Kurilshikov 18340, ruhlemann 8956, for microbiome measures and Sanna 898; kettunen 24925 and rhee 2076 for metabolites)	Authors state the maximum number for some of the studies they use but the number of samples in sanna are relevant for the metagenomics but not for metabolites but in the results, they correctly say 898	healthy subjects (for all) but those with "normoglycemic" individuals for sanna et al.	Mostly European but multi-ethnic (kurilshikov: European (78%), East-Asian (4%), Admixed (1%), "Multiethnic" (7%), Middle East (3%), Hispanic (6%), AfroAmerican (0.6%); ruhlemann: European (German); sanna: European (Netherlands); rhee: european; kettunen: european) and this is reported in the MR study	Not mentioned	Imputation not mentioned but genotyping arrays were	r-squared <0.01 but p-values differed across different studies (i.e., 0.00001 for Sanna, Rhee and Kettunen and 0.000001 for Ruhlemann and Kurilshicov (and for Lotta but it's not clear whether they actually used this information) and all SNPs were clumped based on 1000Genomes phase 3 from European data with 10mb window	Multiple pleiotropy-robust methods including MR-Egger, weighted median, MR-PRESSO, Radial MR and Steiger filtering	1e-5 (apart from Lotta et al (with no justification), where 1e-06 was used but it is not clear whether they ended up not using this because it's not mentioned) for metabolites and 1e-06 for microbial traits	Not mentioned though harmonization is described	Proxies were used where r-squared >0.8 was used using the LD matrix of the 1000 Genomes European sample	Not mentioned	NA	5	NA	Kurilshikov: 31 loci (1431 SNPs), Ruhlemann: 38 loci (44 genome-wide significant SNPs), Sanna: 3, Rhee: 31 discrete loci associated with 64 metabolites, Kettunen: 62 loci were significantly associated with at least one metabolic measure.	Lenient p-value threshold, selection based on F>10, restricted to phenotypes with at least 3 SNPs and they also talk about sample overlap in the methods (i.e., that over half of the sample size of Ruhlemann et al are shared in the MiBioGen consortium) but they use this by sourcing genetic instruments in the study by Ruhlemann for exposures that were "absent in Kurilshikov" but it's not clear how this was done.	No	NA	Inverse-variants weighted with multiplicative random effects	MR Egger	Weighted median	MR-PRESSO	Radial MR	Steiger filtering	Authors also conducted multi-variable MR taking into account BMI and alcohol intake because they are "confounders of the gut-disease" associations and they also mention "contamination mixture"	25.8283	R	TwoSampleMR, MendelianRandomization, coloc	No	No	FDR: A total of 1198 primary analyses were performed: 67 exposures * 19 outcomes—75 exposures/outcomes with fewer than three overlapping genetic instruments or proxies. We applied a Benjamini Hochberg correction for multiple testing using a false discovery rate of 5% to reduce the propensity of false positive fnding.	Possibly SD but not specified for the exposures	SD	Beta	-0.0202635	0.0589768	NA	NA	NA	0.731159	FDR	0.993007	twin heritability for gut microbiota taxa abundance is only on average 20% [26, 27]. Tis heritability estimate represents the upper ceiling that variance explained by genetic instruments can attain, reducing power. Tese factors all contributed to the fact that the number of mbQTLs identifed to date is rather modest. For these reasons, we used a less stringent p-value cut-of to include a greater number of genetic variants to allow the use of sensitivity analysis and increase power. However, a less stringent p-value cut-of has the trade-of to potentially increase the chance of including false-positive efect variants which induce biases. Te most important bias it introduces, the winner’s curse bias, refers to the fact that the genetic hits in discovery samples are more likely to be false positive, adding noise to the analysis which will typically bias MR results towards the null. Second in importance, the weak instrument bias occurs when the variance explained by the instrument and the sample size are low [13]. In the two sample MR setting, it will bias towards the null [11]. Tird in importance, invalid instruments are pleiotropic variants that afect the outcome via another pathway than the one going through the exposure. Te Steiger test we performed can be biased in the presence of a diference in measurement error between the exposure and the outcome [30]. Typically nondiferential measurement error will decrease variance explained hence will bias the Steiger test towards lower measurement error to higher measurement error directionality [30]. Since microbiota features (our exposures) are arguably measured less precisely than the health phenotype (our outcomes), one can assume that Steiger fltering will be biased towards the reverse direction. Tis bias should have little impact on our results since no genetic instruments were removed by Steiger fltering.A second limitation is that the microbiome GWAS included in the vurrent analysis did not target the entire 16S RNA gene, which greatly diminished their ability to achieve a sufcient taxonomic resolution to identify potential therapeutic targets. Te meta-analysis by Ruhlemann targeted the V1-V2 subregion while the meta-analysis by Kurilshikov et al. included mostly the V4 subregion and to a lesser extent the V1-V3 subregion. Targeting only 16S subregions such as V4 leads to lower. taxonomic resolution achieved compared to sequencing the full V1-V9 16S RNA gene. A third limitation is the diference in ancestry from data in the MiBioGen and CARDIoGRAMplusC4D consortium that could potentially violate the independence assumption through population stratifcation. Population stratifcation occurs in the advent that population subgroups have diferent disease rates or diferent distributions of continuous traits and have diferent frequencies of alleles. Tis phenomenon could violate the independence MR assumption. However, this bias is likely to be minimal as principal components were included and participants were mostly from European descent.	Second, the phenotype is distal from individual genes making it a complex polymorphic trait with many variants of small efect size which could be prone to pleiotropy. Since genetic variants are derived from the host, instruments for the microbiome as exposure have a high chance of being pleiotropic. In general, pleiotropy is more likely to bias estimates away from the null [60]. Terefore, our null results are generally more robust to horizontal pleiotropy.	A further strength is that sample was mostly restricted to individuals of European ancestry to reduce bias due to population stratifcation. However, it also restricts the generalizability of the results to this ethnic group	Robust genetic instruments for microbial species are challenging to fnd. First, microbiome heterogeneity and interindividual variability are high, substantially reducing the statistical power of microbiome GWAS analyses;	A lot of information provided but did have to go to the main GWASs to confirm some elements as there were errors	They also seem to do an MR analysis of a "positive control" with LDL cholesterol on the outcomes, which they never mention in the methods	family.Prevotellaceae.id.960	Fasting glucose	-0.02026	0.058977	NA	NA	NA	0.731159	0.993007	25.8283
Other sources	No	No	Yes	Impact of the gut microbiota and associated metabolites on cardiometabolic traits, chronic diseases and human longevity: a Mendelian randomization study	2023	Journal of Translational Medicine	https://doi.org/10.1186/s12967-022-03799-5	Eloi Gagnon	Benoit J Arsenault	benoit.arsenault@criucpq.ulaval.ca	Centre de Recherche de L’Institut Universitaire de Cardiologie et de Pneumologie de Québec, Y-3106, Pavillon Marguerite D’Youville, 2725	We aimed to determine whether the gut microbiota infuences cardiometabolic traits as well as the risk of chronic diseases and human longevity using a comprehensive 2-Sample Mendelian randomization approach	Features of the gut microbiota have been associated with several chronic diseases and longevity in preclinical models as well as in observational studies. Whether these relations underlie causal efects in humans remains to be established.	Two-sample summary-level	Metabolites	Fasting insulin	Metabolic health	FI was measured in serum	Fasting insulin (MAGIC); Lagou 2021	Not mentioned	Both	105056	NA	98210	NA	Not described	healthy	European	Microbial abundance	family.Prevotellaceae.id.960	Mixture of five studies (Kurilshikov, Ruhlemann for microbial traits and Sanna, Rhee, Kettunen for metabolites)	sanna 18-84; rhee mean age 55; kettunen not mentioned (for metabolites) and kurilshikov 4-89; ruhlemann provide only average ages across different studies: PopGen: 61.5, KORA: 60.6, FoCus: 51.4, SHIP-TREND: 51.3 (for microbial traits)	both	Authors specify up to 55249 (Sanna 952; kettunen 24925 and rhee 2076 for metabolites and kurilshikov 18340, ruhlemann 8956 for microbiome measures) but in the results they correctly say 898 for Sanna	Possibly up to 55195 (Kurilshikov 18340, ruhlemann 8956, for microbiome measures and Sanna 898; kettunen 24925 and rhee 2076 for metabolites)	Authors state the maximum number for some of the studies they use but the number of samples in sanna are relevant for the metagenomics but not for metabolites but in the results, they correctly say 898	healthy subjects (for all) but those with "normoglycemic" individuals for sanna et al.	Mostly European but multi-ethnic (kurilshikov: European (78%), East-Asian (4%), Admixed (1%), "Multiethnic" (7%), Middle East (3%), Hispanic (6%), AfroAmerican (0.6%); ruhlemann: European (German); sanna: European (Netherlands); rhee: european; kettunen: european) and this is reported in the MR study	Not mentioned	Imputation not mentioned but genotyping arrays were	r-squared <0.01 but p-values differed across different studies (i.e., 0.00001 for Sanna, Rhee and Kettunen and 0.000001 for Ruhlemann and Kurilshicov (and for Lotta but it's not clear whether they actually used this information) and all SNPs were clumped based on 1000Genomes phase 3 from European data with 10mb window	Multiple pleiotropy-robust methods including MR-Egger, weighted median, MR-PRESSO, Radial MR and Steiger filtering	1e-5 (apart from Lotta et al (with no justification), where 1e-06 was used but it is not clear whether they ended up not using this because it's not mentioned) for metabolites and 1e-06 for microbial traits	Not mentioned though harmonization is described	Proxies were used where r-squared >0.8 was used using the LD matrix of the 1000 Genomes European sample	Not mentioned	NA	5	NA	Kurilshikov: 31 loci (1431 SNPs), Ruhlemann: 38 loci (44 genome-wide significant SNPs), Sanna: 3, Rhee: 31 discrete loci associated with 64 metabolites, Kettunen: 62 loci were significantly associated with at least one metabolic measure.	Lenient p-value threshold, selection based on F>10, restricted to phenotypes with at least 3 SNPs and they also talk about sample overlap in the methods (i.e., that over half of the sample size of Ruhlemann et al are shared in the MiBioGen consortium) but they use this by sourcing genetic instruments in the study by Ruhlemann for exposures that were "absent in Kurilshikov" but it's not clear how this was done.	No	NA	Inverse-variants weighted with multiplicative random effects	MR Egger	Weighted median	MR-PRESSO	Radial MR	Steiger filtering	Authors also conducted multi-variable MR taking into account BMI and alcohol intake because they are "confounders of the gut-disease" associations and they also mention "contamination mixture"	25.8283	R	TwoSampleMR, MendelianRandomization, coloc	No	No	FDR: A total of 1198 primary analyses were performed: 67 exposures * 19 outcomes—75 exposures/outcomes with fewer than three overlapping genetic instruments or proxies. We applied a Benjamini Hochberg correction for multiple testing using a false discovery rate of 5% to reduce the propensity of false positive fnding.	Possibly SD but not specified for the exposures	SD	Beta	0.0467931	0.0465853	NA	NA	NA	0.315157	FDR	0.962392	twin heritability for gut microbiota taxa abundance is only on average 20% [26, 27]. Tis heritability estimate represents the upper ceiling that variance explained by genetic instruments can attain, reducing power. Tese factors all contributed to the fact that the number of mbQTLs identifed to date is rather modest. For these reasons, we used a less stringent p-value cut-of to include a greater number of genetic variants to allow the use of sensitivity analysis and increase power. However, a less stringent p-value cut-of has the trade-of to potentially increase the chance of including false-positive efect variants which induce biases. Te most important bias it introduces, the winner’s curse bias, refers to the fact that the genetic hits in discovery samples are more likely to be false positive, adding noise to the analysis which will typically bias MR results towards the null. Second in importance, the weak instrument bias occurs when the variance explained by the instrument and the sample size are low [13]. In the two sample MR setting, it will bias towards the null [11]. Tird in importance, invalid instruments are pleiotropic variants that afect the outcome via another pathway than the one going through the exposure. Te Steiger test we performed can be biased in the presence of a diference in measurement error between the exposure and the outcome [30]. Typically nondiferential measurement error will decrease variance explained hence will bias the Steiger test towards lower measurement error to higher measurement error directionality [30]. Since microbiota features (our exposures) are arguably measured less precisely than the health phenotype (our outcomes), one can assume that Steiger fltering will be biased towards the reverse direction. Tis bias should have little impact on our results since no genetic instruments were removed by Steiger fltering.A second limitation is that the microbiome GWAS included in the vurrent analysis did not target the entire 16S RNA gene, which greatly diminished their ability to achieve a sufcient taxonomic resolution to identify potential therapeutic targets. Te meta-analysis by Ruhlemann targeted the V1-V2 subregion while the meta-analysis by Kurilshikov et al. included mostly the V4 subregion and to a lesser extent the V1-V3 subregion. Targeting only 16S subregions such as V4 leads to lower. taxonomic resolution achieved compared to sequencing the full V1-V9 16S RNA gene. A third limitation is the diference in ancestry from data in the MiBioGen and CARDIoGRAMplusC4D consortium that could potentially violate the independence assumption through population stratifcation. Population stratifcation occurs in the advent that population subgroups have diferent disease rates or diferent distributions of continuous traits and have diferent frequencies of alleles. Tis phenomenon could violate the independence MR assumption. However, this bias is likely to be minimal as principal components were included and participants were mostly from European descent.	Second, the phenotype is distal from individual genes making it a complex polymorphic trait with many variants of small efect size which could be prone to pleiotropy. Since genetic variants are derived from the host, instruments for the microbiome as exposure have a high chance of being pleiotropic. In general, pleiotropy is more likely to bias estimates away from the null [60]. Terefore, our null results are generally more robust to horizontal pleiotropy.	A further strength is that sample was mostly restricted to individuals of European ancestry to reduce bias due to population stratifcation. However, it also restricts the generalizability of the results to this ethnic group	Robust genetic instruments for microbial species are challenging to fnd. First, microbiome heterogeneity and interindividual variability are high, substantially reducing the statistical power of microbiome GWAS analyses;	A lot of information provided but did have to go to the main GWASs to confirm some elements as there were errors	They also seem to do an MR analysis of a "positive control" with LDL cholesterol on the outcomes, which they never mention in the methods	family.Prevotellaceae.id.960	Fasting insulin	0.046793	0.046585	NA	NA	NA	0.315157	0.962392	25.8283
Other sources	No	No	Yes	Impact of the gut microbiota and associated metabolites on cardiometabolic traits, chronic diseases and human longevity: a Mendelian randomization study	2023	Journal of Translational Medicine	https://doi.org/10.1186/s12967-022-03799-5	Eloi Gagnon	Benoit J Arsenault	benoit.arsenault@criucpq.ulaval.ca	Centre de Recherche de L’Institut Universitaire de Cardiologie et de Pneumologie de Québec, Y-3106, Pavillon Marguerite D’Youville, 2725	We aimed to determine whether the gut microbiota infuences cardiometabolic traits as well as the risk of chronic diseases and human longevity using a comprehensive 2-Sample Mendelian randomization approach	Features of the gut microbiota have been associated with several chronic diseases and longevity in preclinical models as well as in observational studies. Whether these relations underlie causal efects in humans remains to be established.	Two-sample summary-level	Metabolites	HDL cholesterol	Metabolic health	"Described previously"	HDL (UKBB); Richardson 2020	UKBB 40-69	Both	403943	NA	403943	NA	NA	healthy	European	Microbial abundance	family.Prevotellaceae.id.960	Mixture of five studies (Kurilshikov, Ruhlemann for microbial traits and Sanna, Rhee, Kettunen for metabolites)	sanna 18-84; rhee mean age 55; kettunen not mentioned (for metabolites) and kurilshikov 4-89; ruhlemann provide only average ages across different studies: PopGen: 61.5, KORA: 60.6, FoCus: 51.4, SHIP-TREND: 51.3 (for microbial traits)	both	Authors specify up to 55249 (Sanna 952; kettunen 24925 and rhee 2076 for metabolites and kurilshikov 18340, ruhlemann 8956 for microbiome measures) but in the results they correctly say 898 for Sanna	Possibly up to 55195 (Kurilshikov 18340, ruhlemann 8956, for microbiome measures and Sanna 898; kettunen 24925 and rhee 2076 for metabolites)	Authors state the maximum number for some of the studies they use but the number of samples in sanna are relevant for the metagenomics but not for metabolites but in the results, they correctly say 898	healthy subjects (for all) but those with "normoglycemic" individuals for sanna et al.	Mostly European but multi-ethnic (kurilshikov: European (78%), East-Asian (4%), Admixed (1%), "Multiethnic" (7%), Middle East (3%), Hispanic (6%), AfroAmerican (0.6%); ruhlemann: European (German); sanna: European (Netherlands); rhee: european; kettunen: european) and this is reported in the MR study	Not mentioned	Imputation not mentioned but genotyping arrays were	r-squared <0.01 but p-values differed across different studies (i.e., 0.00001 for Sanna, Rhee and Kettunen and 0.000001 for Ruhlemann and Kurilshicov (and for Lotta but it's not clear whether they actually used this information) and all SNPs were clumped based on 1000Genomes phase 3 from European data with 10mb window	Multiple pleiotropy-robust methods including MR-Egger, weighted median, MR-PRESSO, Radial MR and Steiger filtering	1e-5 (apart from Lotta et al (with no justification), where 1e-06 was used but it is not clear whether they ended up not using this because it's not mentioned) for metabolites and 1e-06 for microbial traits	Not mentioned though harmonization is described	Proxies were used where r-squared >0.8 was used using the LD matrix of the 1000 Genomes European sample	Not mentioned	NA	5	NA	Kurilshikov: 31 loci (1431 SNPs), Ruhlemann: 38 loci (44 genome-wide significant SNPs), Sanna: 3, Rhee: 31 discrete loci associated with 64 metabolites, Kettunen: 62 loci were significantly associated with at least one metabolic measure.	Lenient p-value threshold, selection based on F>10, restricted to phenotypes with at least 3 SNPs and they also talk about sample overlap in the methods (i.e., that over half of the sample size of Ruhlemann et al are shared in the MiBioGen consortium) but they use this by sourcing genetic instruments in the study by Ruhlemann for exposures that were "absent in Kurilshikov" but it's not clear how this was done.	No	NA	Inverse-variants weighted with multiplicative random effects	MR Egger	Weighted median	MR-PRESSO	Radial MR	Steiger filtering	Authors also conducted multi-variable MR taking into account BMI and alcohol intake because they are "confounders of the gut-disease" associations and they also mention "contamination mixture"	25.8283	R	TwoSampleMR, MendelianRandomization, coloc	No	No	FDR: A total of 1198 primary analyses were performed: 67 exposures * 19 outcomes—75 exposures/outcomes with fewer than three overlapping genetic instruments or proxies. We applied a Benjamini Hochberg correction for multiple testing using a false discovery rate of 5% to reduce the propensity of false positive fnding.	Possibly SD but not specified for the exposures	SD	Beta	0.0191751	0.0311187	NA	NA	NA	0.537769	FDR	0.993007	twin heritability for gut microbiota taxa abundance is only on average 20% [26, 27]. Tis heritability estimate represents the upper ceiling that variance explained by genetic instruments can attain, reducing power. Tese factors all contributed to the fact that the number of mbQTLs identifed to date is rather modest. For these reasons, we used a less stringent p-value cut-of to include a greater number of genetic variants to allow the use of sensitivity analysis and increase power. However, a less stringent p-value cut-of has the trade-of to potentially increase the chance of including false-positive efect variants which induce biases. Te most important bias it introduces, the winner’s curse bias, refers to the fact that the genetic hits in discovery samples are more likely to be false positive, adding noise to the analysis which will typically bias MR results towards the null. Second in importance, the weak instrument bias occurs when the variance explained by the instrument and the sample size are low [13]. In the two sample MR setting, it will bias towards the null [11]. Tird in importance, invalid instruments are pleiotropic variants that afect the outcome via another pathway than the one going through the exposure. Te Steiger test we performed can be biased in the presence of a diference in measurement error between the exposure and the outcome [30]. Typically nondiferential measurement error will decrease variance explained hence will bias the Steiger test towards lower measurement error to higher measurement error directionality [30]. Since microbiota features (our exposures) are arguably measured less precisely than the health phenotype (our outcomes), one can assume that Steiger fltering will be biased towards the reverse direction. Tis bias should have little impact on our results since no genetic instruments were removed by Steiger fltering.A second limitation is that the microbiome GWAS included in the vurrent analysis did not target the entire 16S RNA gene, which greatly diminished their ability to achieve a sufcient taxonomic resolution to identify potential therapeutic targets. Te meta-analysis by Ruhlemann targeted the V1-V2 subregion while the meta-analysis by Kurilshikov et al. included mostly the V4 subregion and to a lesser extent the V1-V3 subregion. Targeting only 16S subregions such as V4 leads to lower. taxonomic resolution achieved compared to sequencing the full V1-V9 16S RNA gene. A third limitation is the diference in ancestry from data in the MiBioGen and CARDIoGRAMplusC4D consortium that could potentially violate the independence assumption through population stratifcation. Population stratifcation occurs in the advent that population subgroups have diferent disease rates or diferent distributions of continuous traits and have diferent frequencies of alleles. Tis phenomenon could violate the independence MR assumption. However, this bias is likely to be minimal as principal components were included and participants were mostly from European descent.	Second, the phenotype is distal from individual genes making it a complex polymorphic trait with many variants of small efect size which could be prone to pleiotropy. Since genetic variants are derived from the host, instruments for the microbiome as exposure have a high chance of being pleiotropic. In general, pleiotropy is more likely to bias estimates away from the null [60]. Terefore, our null results are generally more robust to horizontal pleiotropy.	A further strength is that sample was mostly restricted to individuals of European ancestry to reduce bias due to population stratifcation. However, it also restricts the generalizability of the results to this ethnic group	Robust genetic instruments for microbial species are challenging to fnd. First, microbiome heterogeneity and interindividual variability are high, substantially reducing the statistical power of microbiome GWAS analyses;	A lot of information provided but did have to go to the main GWASs to confirm some elements as there were errors	They also seem to do an MR analysis of a "positive control" with LDL cholesterol on the outcomes, which they never mention in the methods	family.Prevotellaceae.id.960	HDL cholesterol	0.019175	0.031119	NA	NA	NA	0.537769	0.993007	25.8283
Other sources	No	No	Yes	Impact of the gut microbiota and associated metabolites on cardiometabolic traits, chronic diseases and human longevity: a Mendelian randomization study	2023	Journal of Translational Medicine	https://doi.org/10.1186/s12967-022-03799-5	Eloi Gagnon	Benoit J Arsenault	benoit.arsenault@criucpq.ulaval.ca	Centre de Recherche de L’Institut Universitaire de Cardiologie et de Pneumologie de Québec, Y-3106, Pavillon Marguerite D’Youville, 2725	We aimed to determine whether the gut microbiota infuences cardiometabolic traits as well as the risk of chronic diseases and human longevity using a comprehensive 2-Sample Mendelian randomization approach	Features of the gut microbiota have been associated with several chronic diseases and longevity in preclinical models as well as in observational studies. Whether these relations underlie causal efects in humans remains to be established.	Two-sample summary-level	Metabolites	LDL cholesterol	Metabolic health	"Described previously"	LDL (UKBB); Richardson 2020	UKBB 40-69	Both	440546	NA	440546	NA	NA	healthy	European	Microbial abundance	family.Prevotellaceae.id.960	Mixture of five studies (Kurilshikov, Ruhlemann for microbial traits and Sanna, Rhee, Kettunen for metabolites)	sanna 18-84; rhee mean age 55; kettunen not mentioned (for metabolites) and kurilshikov 4-89; ruhlemann provide only average ages across different studies: PopGen: 61.5, KORA: 60.6, FoCus: 51.4, SHIP-TREND: 51.3 (for microbial traits)	both	Authors specify up to 55249 (Sanna 952; kettunen 24925 and rhee 2076 for metabolites and kurilshikov 18340, ruhlemann 8956 for microbiome measures) but in the results they correctly say 898 for Sanna	Possibly up to 55195 (Kurilshikov 18340, ruhlemann 8956, for microbiome measures and Sanna 898; kettunen 24925 and rhee 2076 for metabolites)	Authors state the maximum number for some of the studies they use but the number of samples in sanna are relevant for the metagenomics but not for metabolites but in the results, they correctly say 898	healthy subjects (for all) but those with "normoglycemic" individuals for sanna et al.	Mostly European but multi-ethnic (kurilshikov: European (78%), East-Asian (4%), Admixed (1%), "Multiethnic" (7%), Middle East (3%), Hispanic (6%), AfroAmerican (0.6%); ruhlemann: European (German); sanna: European (Netherlands); rhee: european; kettunen: european) and this is reported in the MR study	Not mentioned	Imputation not mentioned but genotyping arrays were	r-squared <0.01 but p-values differed across different studies (i.e., 0.00001 for Sanna, Rhee and Kettunen and 0.000001 for Ruhlemann and Kurilshicov (and for Lotta but it's not clear whether they actually used this information) and all SNPs were clumped based on 1000Genomes phase 3 from European data with 10mb window	Multiple pleiotropy-robust methods including MR-Egger, weighted median, MR-PRESSO, Radial MR and Steiger filtering	1e-5 (apart from Lotta et al (with no justification), where 1e-06 was used but it is not clear whether they ended up not using this because it's not mentioned) for metabolites and 1e-06 for microbial traits	Not mentioned though harmonization is described	Proxies were used where r-squared >0.8 was used using the LD matrix of the 1000 Genomes European sample	Not mentioned	NA	5	NA	Kurilshikov: 31 loci (1431 SNPs), Ruhlemann: 38 loci (44 genome-wide significant SNPs), Sanna: 3, Rhee: 31 discrete loci associated with 64 metabolites, Kettunen: 62 loci were significantly associated with at least one metabolic measure.	Lenient p-value threshold, selection based on F>10, restricted to phenotypes with at least 3 SNPs and they also talk about sample overlap in the methods (i.e., that over half of the sample size of Ruhlemann et al are shared in the MiBioGen consortium) but they use this by sourcing genetic instruments in the study by Ruhlemann for exposures that were "absent in Kurilshikov" but it's not clear how this was done.	No	NA	Inverse-variants weighted with multiplicative random effects	MR Egger	Weighted median	MR-PRESSO	Radial MR	Steiger filtering	Authors also conducted multi-variable MR taking into account BMI and alcohol intake because they are "confounders of the gut-disease" associations and they also mention "contamination mixture"	25.8283	R	TwoSampleMR, MendelianRandomization, coloc	No	No	FDR: A total of 1198 primary analyses were performed: 67 exposures * 19 outcomes—75 exposures/outcomes with fewer than three overlapping genetic instruments or proxies. We applied a Benjamini Hochberg correction for multiple testing using a false discovery rate of 5% to reduce the propensity of false positive fnding.	Possibly SD but not specified for the exposures	SD	Beta	-0.0344903	0.014726	NA	NA	NA	0.0191738	FDR	0.655057	twin heritability for gut microbiota taxa abundance is only on average 20% [26, 27]. Tis heritability estimate represents the upper ceiling that variance explained by genetic instruments can attain, reducing power. Tese factors all contributed to the fact that the number of mbQTLs identifed to date is rather modest. For these reasons, we used a less stringent p-value cut-of to include a greater number of genetic variants to allow the use of sensitivity analysis and increase power. However, a less stringent p-value cut-of has the trade-of to potentially increase the chance of including false-positive efect variants which induce biases. Te most important bias it introduces, the winner’s curse bias, refers to the fact that the genetic hits in discovery samples are more likely to be false positive, adding noise to the analysis which will typically bias MR results towards the null. Second in importance, the weak instrument bias occurs when the variance explained by the instrument and the sample size are low [13]. In the two sample MR setting, it will bias towards the null [11]. Tird in importance, invalid instruments are pleiotropic variants that afect the outcome via another pathway than the one going through the exposure. Te Steiger test we performed can be biased in the presence of a diference in measurement error between the exposure and the outcome [30]. Typically nondiferential measurement error will decrease variance explained hence will bias the Steiger test towards lower measurement error to higher measurement error directionality [30]. Since microbiota features (our exposures) are arguably measured less precisely than the health phenotype (our outcomes), one can assume that Steiger fltering will be biased towards the reverse direction. Tis bias should have little impact on our results since no genetic instruments were removed by Steiger fltering.A second limitation is that the microbiome GWAS included in the vurrent analysis did not target the entire 16S RNA gene, which greatly diminished their ability to achieve a sufcient taxonomic resolution to identify potential therapeutic targets. Te meta-analysis by Ruhlemann targeted the V1-V2 subregion while the meta-analysis by Kurilshikov et al. included mostly the V4 subregion and to a lesser extent the V1-V3 subregion. Targeting only 16S subregions such as V4 leads to lower. taxonomic resolution achieved compared to sequencing the full V1-V9 16S RNA gene. A third limitation is the diference in ancestry from data in the MiBioGen and CARDIoGRAMplusC4D consortium that could potentially violate the independence assumption through population stratifcation. Population stratifcation occurs in the advent that population subgroups have diferent disease rates or diferent distributions of continuous traits and have diferent frequencies of alleles. Tis phenomenon could violate the independence MR assumption. However, this bias is likely to be minimal as principal components were included and participants were mostly from European descent.	Second, the phenotype is distal from individual genes making it a complex polymorphic trait with many variants of small efect size which could be prone to pleiotropy. Since genetic variants are derived from the host, instruments for the microbiome as exposure have a high chance of being pleiotropic. In general, pleiotropy is more likely to bias estimates away from the null [60]. Terefore, our null results are generally more robust to horizontal pleiotropy.	A further strength is that sample was mostly restricted to individuals of European ancestry to reduce bias due to population stratifcation. However, it also restricts the generalizability of the results to this ethnic group	Robust genetic instruments for microbial species are challenging to fnd. First, microbiome heterogeneity and interindividual variability are high, substantially reducing the statistical power of microbiome GWAS analyses;	A lot of information provided but did have to go to the main GWASs to confirm some elements as there were errors	They also seem to do an MR analysis of a "positive control" with LDL cholesterol on the outcomes, which they never mention in the methods	family.Prevotellaceae.id.960	LDL cholesterol	-0.03449	0.014726	NA	NA	NA	0.019174	0.655057	25.8283
Other sources	No	No	Yes	Impact of the gut microbiota and associated metabolites on cardiometabolic traits, chronic diseases and human longevity: a Mendelian randomization study	2023	Journal of Translational Medicine	https://doi.org/10.1186/s12967-022-03799-5	Eloi Gagnon	Benoit J Arsenault	benoit.arsenault@criucpq.ulaval.ca	Centre de Recherche de L’Institut Universitaire de Cardiologie et de Pneumologie de Québec, Y-3106, Pavillon Marguerite D’Youville, 2725	We aimed to determine whether the gut microbiota infuences cardiometabolic traits as well as the risk of chronic diseases and human longevity using a comprehensive 2-Sample Mendelian randomization approach	Features of the gut microbiota have been associated with several chronic diseases and longevity in preclinical models as well as in observational studies. Whether these relations underlie causal efects in humans remains to be established.	Two-sample summary-level	Blood pressure	Systolic blood pressure	Cardiovascular	Automated and manual sphygmometer	Systolic blood pressure (UKBB, ICBP); Evangelou 2018	18+ (UKBB 40-69)	Both	757601	NA	757601	NA	NA	healthy	European	Microbial abundance	family.Prevotellaceae.id.960	Mixture of five studies (Kurilshikov, Ruhlemann for microbial traits and Sanna, Rhee, Kettunen for metabolites)	sanna 18-84; rhee mean age 55; kettunen not mentioned (for metabolites) and kurilshikov 4-89; ruhlemann provide only average ages across different studies: PopGen: 61.5, KORA: 60.6, FoCus: 51.4, SHIP-TREND: 51.3 (for microbial traits)	both	Authors specify up to 55249 (Sanna 952; kettunen 24925 and rhee 2076 for metabolites and kurilshikov 18340, ruhlemann 8956 for microbiome measures) but in the results they correctly say 898 for Sanna	Possibly up to 55195 (Kurilshikov 18340, ruhlemann 8956, for microbiome measures and Sanna 898; kettunen 24925 and rhee 2076 for metabolites)	Authors state the maximum number for some of the studies they use but the number of samples in sanna are relevant for the metagenomics but not for metabolites but in the results, they correctly say 898	healthy subjects (for all) but those with "normoglycemic" individuals for sanna et al.	Mostly European but multi-ethnic (kurilshikov: European (78%), East-Asian (4%), Admixed (1%), "Multiethnic" (7%), Middle East (3%), Hispanic (6%), AfroAmerican (0.6%); ruhlemann: European (German); sanna: European (Netherlands); rhee: european; kettunen: european) and this is reported in the MR study	Not mentioned	Imputation not mentioned but genotyping arrays were	r-squared <0.01 but p-values differed across different studies (i.e., 0.00001 for Sanna, Rhee and Kettunen and 0.000001 for Ruhlemann and Kurilshicov (and for Lotta but it's not clear whether they actually used this information) and all SNPs were clumped based on 1000Genomes phase 3 from European data with 10mb window	Multiple pleiotropy-robust methods including MR-Egger, weighted median, MR-PRESSO, Radial MR and Steiger filtering	1e-5 (apart from Lotta et al (with no justification), where 1e-06 was used but it is not clear whether they ended up not using this because it's not mentioned) for metabolites and 1e-06 for microbial traits	Not mentioned though harmonization is described	Proxies were used where r-squared >0.8 was used using the LD matrix of the 1000 Genomes European sample	Not mentioned	NA	5	NA	Kurilshikov: 31 loci (1431 SNPs), Ruhlemann: 38 loci (44 genome-wide significant SNPs), Sanna: 3, Rhee: 31 discrete loci associated with 64 metabolites, Kettunen: 62 loci were significantly associated with at least one metabolic measure.	Lenient p-value threshold, selection based on F>10, restricted to phenotypes with at least 3 SNPs and they also talk about sample overlap in the methods (i.e., that over half of the sample size of Ruhlemann et al are shared in the MiBioGen consortium) but they use this by sourcing genetic instruments in the study by Ruhlemann for exposures that were "absent in Kurilshikov" but it's not clear how this was done.	No	NA	Inverse-variants weighted with multiplicative random effects	MR Egger	Weighted median	MR-PRESSO	Radial MR	Steiger filtering	Authors also conducted multi-variable MR taking into account BMI and alcohol intake because they are "confounders of the gut-disease" associations and they also mention "contamination mixture"	25.8283	R	TwoSampleMR, MendelianRandomization, coloc	No	No	FDR: A total of 1198 primary analyses were performed: 67 exposures * 19 outcomes—75 exposures/outcomes with fewer than three overlapping genetic instruments or proxies. We applied a Benjamini Hochberg correction for multiple testing using a false discovery rate of 5% to reduce the propensity of false positive fnding.	Possibly SD but not specified for the exposures	SD	Beta	-0.0174541	0.0143948	NA	NA	NA	0.225312	FDR	0.957175	twin heritability for gut microbiota taxa abundance is only on average 20% [26, 27]. Tis heritability estimate represents the upper ceiling that variance explained by genetic instruments can attain, reducing power. Tese factors all contributed to the fact that the number of mbQTLs identifed to date is rather modest. For these reasons, we used a less stringent p-value cut-of to include a greater number of genetic variants to allow the use of sensitivity analysis and increase power. However, a less stringent p-value cut-of has the trade-of to potentially increase the chance of including false-positive efect variants which induce biases. Te most important bias it introduces, the winner’s curse bias, refers to the fact that the genetic hits in discovery samples are more likely to be false positive, adding noise to the analysis which will typically bias MR results towards the null. Second in importance, the weak instrument bias occurs when the variance explained by the instrument and the sample size are low [13]. In the two sample MR setting, it will bias towards the null [11]. Tird in importance, invalid instruments are pleiotropic variants that afect the outcome via another pathway than the one going through the exposure. Te Steiger test we performed can be biased in the presence of a diference in measurement error between the exposure and the outcome [30]. Typically nondiferential measurement error will decrease variance explained hence will bias the Steiger test towards lower measurement error to higher measurement error directionality [30]. Since microbiota features (our exposures) are arguably measured less precisely than the health phenotype (our outcomes), one can assume that Steiger fltering will be biased towards the reverse direction. Tis bias should have little impact on our results since no genetic instruments were removed by Steiger fltering.A second limitation is that the microbiome GWAS included in the vurrent analysis did not target the entire 16S RNA gene, which greatly diminished their ability to achieve a sufcient taxonomic resolution to identify potential therapeutic targets. Te meta-analysis by Ruhlemann targeted the V1-V2 subregion while the meta-analysis by Kurilshikov et al. included mostly the V4 subregion and to a lesser extent the V1-V3 subregion. Targeting only 16S subregions such as V4 leads to lower. taxonomic resolution achieved compared to sequencing the full V1-V9 16S RNA gene. A third limitation is the diference in ancestry from data in the MiBioGen and CARDIoGRAMplusC4D consortium that could potentially violate the independence assumption through population stratifcation. Population stratifcation occurs in the advent that population subgroups have diferent disease rates or diferent distributions of continuous traits and have diferent frequencies of alleles. Tis phenomenon could violate the independence MR assumption. However, this bias is likely to be minimal as principal components were included and participants were mostly from European descent.	Second, the phenotype is distal from individual genes making it a complex polymorphic trait with many variants of small efect size which could be prone to pleiotropy. Since genetic variants are derived from the host, instruments for the microbiome as exposure have a high chance of being pleiotropic. In general, pleiotropy is more likely to bias estimates away from the null [60]. Terefore, our null results are generally more robust to horizontal pleiotropy.	A further strength is that sample was mostly restricted to individuals of European ancestry to reduce bias due to population stratifcation. However, it also restricts the generalizability of the results to this ethnic group	Robust genetic instruments for microbial species are challenging to fnd. First, microbiome heterogeneity and interindividual variability are high, substantially reducing the statistical power of microbiome GWAS analyses;	A lot of information provided but did have to go to the main GWASs to confirm some elements as there were errors	They also seem to do an MR analysis of a "positive control" with LDL cholesterol on the outcomes, which they never mention in the methods	family.Prevotellaceae.id.960	Systolic blood pressure	-0.01745	0.014395	NA	NA	NA	0.225312	0.957175	25.8283
Other sources	No	No	Yes	Impact of the gut microbiota and associated metabolites on cardiometabolic traits, chronic diseases and human longevity: a Mendelian randomization study	2023	Journal of Translational Medicine	https://doi.org/10.1186/s12967-022-03799-5	Eloi Gagnon	Benoit J Arsenault	benoit.arsenault@criucpq.ulaval.ca	Centre de Recherche de L’Institut Universitaire de Cardiologie et de Pneumologie de Québec, Y-3106, Pavillon Marguerite D’Youville, 2725	We aimed to determine whether the gut microbiota infuences cardiometabolic traits as well as the risk of chronic diseases and human longevity using a comprehensive 2-Sample Mendelian randomization approach	Features of the gut microbiota have been associated with several chronic diseases and longevity in preclinical models as well as in observational studies. Whether these relations underlie causal efects in humans remains to be established.	Two-sample summary-level	Metabolites	Triglycerides	Metabolic health	"Described previously"	Triglycerides (UKBB); Richardson 2020	UKBB 40-69	Both	441016	NA	441016	NA	NA	healthy	European	Microbial abundance	family.Prevotellaceae.id.960	Mixture of five studies (Kurilshikov, Ruhlemann for microbial traits and Sanna, Rhee, Kettunen for metabolites)	sanna 18-84; rhee mean age 55; kettunen not mentioned (for metabolites) and kurilshikov 4-89; ruhlemann provide only average ages across different studies: PopGen: 61.5, KORA: 60.6, FoCus: 51.4, SHIP-TREND: 51.3 (for microbial traits)	both	Authors specify up to 55249 (Sanna 952; kettunen 24925 and rhee 2076 for metabolites and kurilshikov 18340, ruhlemann 8956 for microbiome measures) but in the results they correctly say 898 for Sanna	Possibly up to 55195 (Kurilshikov 18340, ruhlemann 8956, for microbiome measures and Sanna 898; kettunen 24925 and rhee 2076 for metabolites)	Authors state the maximum number for some of the studies they use but the number of samples in sanna are relevant for the metagenomics but not for metabolites but in the results, they correctly say 898	healthy subjects (for all) but those with "normoglycemic" individuals for sanna et al.	Mostly European but multi-ethnic (kurilshikov: European (78%), East-Asian (4%), Admixed (1%), "Multiethnic" (7%), Middle East (3%), Hispanic (6%), AfroAmerican (0.6%); ruhlemann: European (German); sanna: European (Netherlands); rhee: european; kettunen: european) and this is reported in the MR study	Not mentioned	Imputation not mentioned but genotyping arrays were	r-squared <0.01 but p-values differed across different studies (i.e., 0.00001 for Sanna, Rhee and Kettunen and 0.000001 for Ruhlemann and Kurilshicov (and for Lotta but it's not clear whether they actually used this information) and all SNPs were clumped based on 1000Genomes phase 3 from European data with 10mb window	Multiple pleiotropy-robust methods including MR-Egger, weighted median, MR-PRESSO, Radial MR and Steiger filtering	1e-5 (apart from Lotta et al (with no justification), where 1e-06 was used but it is not clear whether they ended up not using this because it's not mentioned) for metabolites and 1e-06 for microbial traits	Not mentioned though harmonization is described	Proxies were used where r-squared >0.8 was used using the LD matrix of the 1000 Genomes European sample	Not mentioned	NA	5	NA	Kurilshikov: 31 loci (1431 SNPs), Ruhlemann: 38 loci (44 genome-wide significant SNPs), Sanna: 3, Rhee: 31 discrete loci associated with 64 metabolites, Kettunen: 62 loci were significantly associated with at least one metabolic measure.	Lenient p-value threshold, selection based on F>10, restricted to phenotypes with at least 3 SNPs and they also talk about sample overlap in the methods (i.e., that over half of the sample size of Ruhlemann et al are shared in the MiBioGen consortium) but they use this by sourcing genetic instruments in the study by Ruhlemann for exposures that were "absent in Kurilshikov" but it's not clear how this was done.	No	NA	Inverse-variants weighted with multiplicative random effects	MR Egger	Weighted median	MR-PRESSO	Radial MR	Steiger filtering	Authors also conducted multi-variable MR taking into account BMI and alcohol intake because they are "confounders of the gut-disease" associations and they also mention "contamination mixture"	25.8283	R	TwoSampleMR, MendelianRandomization, coloc	No	No	FDR: A total of 1198 primary analyses were performed: 67 exposures * 19 outcomes—75 exposures/outcomes with fewer than three overlapping genetic instruments or proxies. We applied a Benjamini Hochberg correction for multiple testing using a false discovery rate of 5% to reduce the propensity of false positive fnding.	Possibly SD but not specified for the exposures	SD	Beta	-0.0303658	0.0141653	NA	NA	NA	0.0320588	FDR	0.725522	twin heritability for gut microbiota taxa abundance is only on average 20% [26, 27]. Tis heritability estimate represents the upper ceiling that variance explained by genetic instruments can attain, reducing power. Tese factors all contributed to the fact that the number of mbQTLs identifed to date is rather modest. For these reasons, we used a less stringent p-value cut-of to include a greater number of genetic variants to allow the use of sensitivity analysis and increase power. However, a less stringent p-value cut-of has the trade-of to potentially increase the chance of including false-positive efect variants which induce biases. Te most important bias it introduces, the winner’s curse bias, refers to the fact that the genetic hits in discovery samples are more likely to be false positive, adding noise to the analysis which will typically bias MR results towards the null. Second in importance, the weak instrument bias occurs when the variance explained by the instrument and the sample size are low [13]. In the two sample MR setting, it will bias towards the null [11]. Tird in importance, invalid instruments are pleiotropic variants that afect the outcome via another pathway than the one going through the exposure. Te Steiger test we performed can be biased in the presence of a diference in measurement error between the exposure and the outcome [30]. Typically nondiferential measurement error will decrease variance explained hence will bias the Steiger test towards lower measurement error to higher measurement error directionality [30]. Since microbiota features (our exposures) are arguably measured less precisely than the health phenotype (our outcomes), one can assume that Steiger fltering will be biased towards the reverse direction. Tis bias should have little impact on our results since no genetic instruments were removed by Steiger fltering.A second limitation is that the microbiome GWAS included in the vurrent analysis did not target the entire 16S RNA gene, which greatly diminished their ability to achieve a sufcient taxonomic resolution to identify potential therapeutic targets. Te meta-analysis by Ruhlemann targeted the V1-V2 subregion while the meta-analysis by Kurilshikov et al. included mostly the V4 subregion and to a lesser extent the V1-V3 subregion. Targeting only 16S subregions such as V4 leads to lower. taxonomic resolution achieved compared to sequencing the full V1-V9 16S RNA gene. A third limitation is the diference in ancestry from data in the MiBioGen and CARDIoGRAMplusC4D consortium that could potentially violate the independence assumption through population stratifcation. Population stratifcation occurs in the advent that population subgroups have diferent disease rates or diferent distributions of continuous traits and have diferent frequencies of alleles. Tis phenomenon could violate the independence MR assumption. However, this bias is likely to be minimal as principal components were included and participants were mostly from European descent.	Second, the phenotype is distal from individual genes making it a complex polymorphic trait with many variants of small efect size which could be prone to pleiotropy. Since genetic variants are derived from the host, instruments for the microbiome as exposure have a high chance of being pleiotropic. In general, pleiotropy is more likely to bias estimates away from the null [60]. Terefore, our null results are generally more robust to horizontal pleiotropy.	A further strength is that sample was mostly restricted to individuals of European ancestry to reduce bias due to population stratifcation. However, it also restricts the generalizability of the results to this ethnic group	Robust genetic instruments for microbial species are challenging to fnd. First, microbiome heterogeneity and interindividual variability are high, substantially reducing the statistical power of microbiome GWAS analyses;	A lot of information provided but did have to go to the main GWASs to confirm some elements as there were errors	They also seem to do an MR analysis of a "positive control" with LDL cholesterol on the outcomes, which they never mention in the methods	family.Prevotellaceae.id.960	Triglycerides	-0.03037	0.014165	NA	NA	NA	0.032059	0.725522	25.8283
Other sources	No	No	Yes	Impact of the gut microbiota and associated metabolites on cardiometabolic traits, chronic diseases and human longevity: a Mendelian randomization study	2023	Journal of Translational Medicine	https://doi.org/10.1186/s12967-022-03799-5	Eloi Gagnon	Benoit J Arsenault	benoit.arsenault@criucpq.ulaval.ca	Centre de Recherche de L’Institut Universitaire de Cardiologie et de Pneumologie de Québec, Y-3106, Pavillon Marguerite D’Youville, 2725	We aimed to determine whether the gut microbiota infuences cardiometabolic traits as well as the risk of chronic diseases and human longevity using a comprehensive 2-Sample Mendelian randomization approach	Features of the gut microbiota have been associated with several chronic diseases and longevity in preclinical models as well as in observational studies. Whether these relations underlie causal efects in humans remains to be established.	Two-sample summary-level	Anthropometric traits	Body mass index	Metabolic health	NA	MR-Base / IEUOpenGWAS	NA	NA	NA	NA	461460	NA	NA	healthy	NA	Microbial abundance	family.Rikenellaceae.id.967	Mixture of five studies (Kurilshikov, Ruhlemann for microbial traits and Sanna, Rhee, Kettunen for metabolites)	sanna 18-84; rhee mean age 55; kettunen not mentioned (for metabolites) and kurilshikov 4-89; ruhlemann provide only average ages across different studies: PopGen: 61.5, KORA: 60.6, FoCus: 51.4, SHIP-TREND: 51.3 (for microbial traits)	both	Authors specify up to 55249 (Sanna 952; kettunen 24925 and rhee 2076 for metabolites and kurilshikov 18340, ruhlemann 8956 for microbiome measures) but in the results they correctly say 898 for Sanna	Possibly up to 55195 (Kurilshikov 18340, ruhlemann 8956, for microbiome measures and Sanna 898; kettunen 24925 and rhee 2076 for metabolites)	Authors state the maximum number for some of the studies they use but the number of samples in sanna are relevant for the metagenomics but not for metabolites but in the results, they correctly say 898	healthy subjects (for all) but those with "normoglycemic" individuals for sanna et al.	Mostly European but multi-ethnic (kurilshikov: European (78%), East-Asian (4%), Admixed (1%), "Multiethnic" (7%), Middle East (3%), Hispanic (6%), AfroAmerican (0.6%); ruhlemann: European (German); sanna: European (Netherlands); rhee: european; kettunen: european) and this is reported in the MR study	Not mentioned	Imputation not mentioned but genotyping arrays were	r-squared <0.01 but p-values differed across different studies (i.e., 0.00001 for Sanna, Rhee and Kettunen and 0.000001 for Ruhlemann and Kurilshicov (and for Lotta but it's not clear whether they actually used this information) and all SNPs were clumped based on 1000Genomes phase 3 from European data with 10mb window	Multiple pleiotropy-robust methods including MR-Egger, weighted median, MR-PRESSO, Radial MR and Steiger filtering	1e-5 (apart from Lotta et al (with no justification), where 1e-06 was used but it is not clear whether they ended up not using this because it's not mentioned) for metabolites and 1e-06 for microbial traits	Not mentioned though harmonization is described	Proxies were used where r-squared >0.8 was used using the LD matrix of the 1000 Genomes European sample	Not mentioned	NA	3	NA	Kurilshikov: 31 loci (1431 SNPs), Ruhlemann: 38 loci (44 genome-wide significant SNPs), Sanna: 3, Rhee: 31 discrete loci associated with 64 metabolites, Kettunen: 62 loci were significantly associated with at least one metabolic measure.	Lenient p-value threshold, selection based on F>10, restricted to phenotypes with at least 3 SNPs and they also talk about sample overlap in the methods (i.e., that over half of the sample size of Ruhlemann et al are shared in the MiBioGen consortium) but they use this by sourcing genetic instruments in the study by Ruhlemann for exposures that were "absent in Kurilshikov" but it's not clear how this was done.	No	NA	Inverse-variants weighted with multiplicative random effects	MR Egger	Weighted median	MR-PRESSO	Radial MR	Steiger filtering	Authors also conducted multi-variable MR taking into account BMI and alcohol intake because they are "confounders of the gut-disease" associations and they also mention "contamination mixture"	22.8184	R	TwoSampleMR, MendelianRandomization, coloc	No	No	FDR: A total of 1198 primary analyses were performed: 67 exposures * 19 outcomes—75 exposures/outcomes with fewer than three overlapping genetic instruments or proxies. We applied a Benjamini Hochberg correction for multiple testing using a false discovery rate of 5% to reduce the propensity of false positive fnding.	Possibly SD but not specified for the exposures	SD	Beta	0.0198846	0.0268495	NA	NA	NA	0.45894	FDR	0.976572	twin heritability for gut microbiota taxa abundance is only on average 20% [26, 27]. Tis heritability estimate represents the upper ceiling that variance explained by genetic instruments can attain, reducing power. Tese factors all contributed to the fact that the number of mbQTLs identifed to date is rather modest. For these reasons, we used a less stringent p-value cut-of to include a greater number of genetic variants to allow the use of sensitivity analysis and increase power. However, a less stringent p-value cut-of has the trade-of to potentially increase the chance of including false-positive efect variants which induce biases. Te most important bias it introduces, the winner’s curse bias, refers to the fact that the genetic hits in discovery samples are more likely to be false positive, adding noise to the analysis which will typically bias MR results towards the null. Second in importance, the weak instrument bias occurs when the variance explained by the instrument and the sample size are low [13]. In the two sample MR setting, it will bias towards the null [11]. Tird in importance, invalid instruments are pleiotropic variants that afect the outcome via another pathway than the one going through the exposure. Te Steiger test we performed can be biased in the presence of a diference in measurement error between the exposure and the outcome [30]. Typically nondiferential measurement error will decrease variance explained hence will bias the Steiger test towards lower measurement error to higher measurement error directionality [30]. Since microbiota features (our exposures) are arguably measured less precisely than the health phenotype (our outcomes), one can assume that Steiger fltering will be biased towards the reverse direction. Tis bias should have little impact on our results since no genetic instruments were removed by Steiger fltering.A second limitation is that the microbiome GWAS included in the vurrent analysis did not target the entire 16S RNA gene, which greatly diminished their ability to achieve a sufcient taxonomic resolution to identify potential therapeutic targets. Te meta-analysis by Ruhlemann targeted the V1-V2 subregion while the meta-analysis by Kurilshikov et al. included mostly the V4 subregion and to a lesser extent the V1-V3 subregion. Targeting only 16S subregions such as V4 leads to lower. taxonomic resolution achieved compared to sequencing the full V1-V9 16S RNA gene. A third limitation is the diference in ancestry from data in the MiBioGen and CARDIoGRAMplusC4D consortium that could potentially violate the independence assumption through population stratifcation. Population stratifcation occurs in the advent that population subgroups have diferent disease rates or diferent distributions of continuous traits and have diferent frequencies of alleles. Tis phenomenon could violate the independence MR assumption. However, this bias is likely to be minimal as principal components were included and participants were mostly from European descent.	Second, the phenotype is distal from individual genes making it a complex polymorphic trait with many variants of small efect size which could be prone to pleiotropy. Since genetic variants are derived from the host, instruments for the microbiome as exposure have a high chance of being pleiotropic. In general, pleiotropy is more likely to bias estimates away from the null [60]. Terefore, our null results are generally more robust to horizontal pleiotropy.	A further strength is that sample was mostly restricted to individuals of European ancestry to reduce bias due to population stratifcation. However, it also restricts the generalizability of the results to this ethnic group	Robust genetic instruments for microbial species are challenging to fnd. First, microbiome heterogeneity and interindividual variability are high, substantially reducing the statistical power of microbiome GWAS analyses;	A lot of information provided but did have to go to the main GWASs to confirm some elements as there were errors	They also seem to do an MR analysis of a "positive control" with LDL cholesterol on the outcomes, which they never mention in the methods	family.Rikenellaceae.id.967	Body mass index	0.019885	0.02685	NA	NA	NA	0.45894	0.976572	22.8184
Other sources	No	No	Yes	Impact of the gut microbiota and associated metabolites on cardiometabolic traits, chronic diseases and human longevity: a Mendelian randomization study	2023	Journal of Translational Medicine	https://doi.org/10.1186/s12967-022-03799-5	Eloi Gagnon	Benoit J Arsenault	benoit.arsenault@criucpq.ulaval.ca	Centre de Recherche de L’Institut Universitaire de Cardiologie et de Pneumologie de Québec, Y-3106, Pavillon Marguerite D’Youville, 2725	We aimed to determine whether the gut microbiota infuences cardiometabolic traits as well as the risk of chronic diseases and human longevity using a comprehensive 2-Sample Mendelian randomization approach	Features of the gut microbiota have been associated with several chronic diseases and longevity in preclinical models as well as in observational studies. Whether these relations underlie causal efects in humans remains to be established.	Two-sample summary-level	Blood pressure	Diastolic blood pressure	Cardiovascular	Automated and manual sphygmometer	Diastolic blood pressure (UKBB, ICBP); Evangelou 2018	18+ (UKBB 40-69)	Both	757601	NA	757601	NA	NA	healthy	European	Microbial abundance	family.Rikenellaceae.id.967	Mixture of five studies (Kurilshikov, Ruhlemann for microbial traits and Sanna, Rhee, Kettunen for metabolites)	sanna 18-84; rhee mean age 55; kettunen not mentioned (for metabolites) and kurilshikov 4-89; ruhlemann provide only average ages across different studies: PopGen: 61.5, KORA: 60.6, FoCus: 51.4, SHIP-TREND: 51.3 (for microbial traits)	both	Authors specify up to 55249 (Sanna 952; kettunen 24925 and rhee 2076 for metabolites and kurilshikov 18340, ruhlemann 8956 for microbiome measures) but in the results they correctly say 898 for Sanna	Possibly up to 55195 (Kurilshikov 18340, ruhlemann 8956, for microbiome measures and Sanna 898; kettunen 24925 and rhee 2076 for metabolites)	Authors state the maximum number for some of the studies they use but the number of samples in sanna are relevant for the metagenomics but not for metabolites but in the results, they correctly say 898	healthy subjects (for all) but those with "normoglycemic" individuals for sanna et al.	Mostly European but multi-ethnic (kurilshikov: European (78%), East-Asian (4%), Admixed (1%), "Multiethnic" (7%), Middle East (3%), Hispanic (6%), AfroAmerican (0.6%); ruhlemann: European (German); sanna: European (Netherlands); rhee: european; kettunen: european) and this is reported in the MR study	Not mentioned	Imputation not mentioned but genotyping arrays were	r-squared <0.01 but p-values differed across different studies (i.e., 0.00001 for Sanna, Rhee and Kettunen and 0.000001 for Ruhlemann and Kurilshicov (and for Lotta but it's not clear whether they actually used this information) and all SNPs were clumped based on 1000Genomes phase 3 from European data with 10mb window	Multiple pleiotropy-robust methods including MR-Egger, weighted median, MR-PRESSO, Radial MR and Steiger filtering	1e-5 (apart from Lotta et al (with no justification), where 1e-06 was used but it is not clear whether they ended up not using this because it's not mentioned) for metabolites and 1e-06 for microbial traits	Not mentioned though harmonization is described	Proxies were used where r-squared >0.8 was used using the LD matrix of the 1000 Genomes European sample	Not mentioned	NA	3	NA	Kurilshikov: 31 loci (1431 SNPs), Ruhlemann: 38 loci (44 genome-wide significant SNPs), Sanna: 3, Rhee: 31 discrete loci associated with 64 metabolites, Kettunen: 62 loci were significantly associated with at least one metabolic measure.	Lenient p-value threshold, selection based on F>10, restricted to phenotypes with at least 3 SNPs and they also talk about sample overlap in the methods (i.e., that over half of the sample size of Ruhlemann et al are shared in the MiBioGen consortium) but they use this by sourcing genetic instruments in the study by Ruhlemann for exposures that were "absent in Kurilshikov" but it's not clear how this was done.	No	NA	Inverse-variants weighted with multiplicative random effects	MR Egger	Weighted median	MR-PRESSO	Radial MR	Steiger filtering	Authors also conducted multi-variable MR taking into account BMI and alcohol intake because they are "confounders of the gut-disease" associations and they also mention "contamination mixture"	22.8184	R	TwoSampleMR, MendelianRandomization, coloc	No	No	FDR: A total of 1198 primary analyses were performed: 67 exposures * 19 outcomes—75 exposures/outcomes with fewer than three overlapping genetic instruments or proxies. We applied a Benjamini Hochberg correction for multiple testing using a false discovery rate of 5% to reduce the propensity of false positive fnding.	Possibly SD but not specified for the exposures	SD	Beta	-0.0303506	0.0188109	NA	NA	NA	0.106645	FDR	0.803523	twin heritability for gut microbiota taxa abundance is only on average 20% [26, 27]. Tis heritability estimate represents the upper ceiling that variance explained by genetic instruments can attain, reducing power. Tese factors all contributed to the fact that the number of mbQTLs identifed to date is rather modest. For these reasons, we used a less stringent p-value cut-of to include a greater number of genetic variants to allow the use of sensitivity analysis and increase power. However, a less stringent p-value cut-of has the trade-of to potentially increase the chance of including false-positive efect variants which induce biases. Te most important bias it introduces, the winner’s curse bias, refers to the fact that the genetic hits in discovery samples are more likely to be false positive, adding noise to the analysis which will typically bias MR results towards the null. Second in importance, the weak instrument bias occurs when the variance explained by the instrument and the sample size are low [13]. In the two sample MR setting, it will bias towards the null [11]. Tird in importance, invalid instruments are pleiotropic variants that afect the outcome via another pathway than the one going through the exposure. Te Steiger test we performed can be biased in the presence of a diference in measurement error between the exposure and the outcome [30]. Typically nondiferential measurement error will decrease variance explained hence will bias the Steiger test towards lower measurement error to higher measurement error directionality [30]. Since microbiota features (our exposures) are arguably measured less precisely than the health phenotype (our outcomes), one can assume that Steiger fltering will be biased towards the reverse direction. Tis bias should have little impact on our results since no genetic instruments were removed by Steiger fltering.A second limitation is that the microbiome GWAS included in the vurrent analysis did not target the entire 16S RNA gene, which greatly diminished their ability to achieve a sufcient taxonomic resolution to identify potential therapeutic targets. Te meta-analysis by Ruhlemann targeted the V1-V2 subregion while the meta-analysis by Kurilshikov et al. included mostly the V4 subregion and to a lesser extent the V1-V3 subregion. Targeting only 16S subregions such as V4 leads to lower. taxonomic resolution achieved compared to sequencing the full V1-V9 16S RNA gene. A third limitation is the diference in ancestry from data in the MiBioGen and CARDIoGRAMplusC4D consortium that could potentially violate the independence assumption through population stratifcation. Population stratifcation occurs in the advent that population subgroups have diferent disease rates or diferent distributions of continuous traits and have diferent frequencies of alleles. Tis phenomenon could violate the independence MR assumption. However, this bias is likely to be minimal as principal components were included and participants were mostly from European descent.	Second, the phenotype is distal from individual genes making it a complex polymorphic trait with many variants of small efect size which could be prone to pleiotropy. Since genetic variants are derived from the host, instruments for the microbiome as exposure have a high chance of being pleiotropic. In general, pleiotropy is more likely to bias estimates away from the null [60]. Terefore, our null results are generally more robust to horizontal pleiotropy.	A further strength is that sample was mostly restricted to individuals of European ancestry to reduce bias due to population stratifcation. However, it also restricts the generalizability of the results to this ethnic group	Robust genetic instruments for microbial species are challenging to fnd. First, microbiome heterogeneity and interindividual variability are high, substantially reducing the statistical power of microbiome GWAS analyses;	A lot of information provided but did have to go to the main GWASs to confirm some elements as there were errors	They also seem to do an MR analysis of a "positive control" with LDL cholesterol on the outcomes, which they never mention in the methods	family.Rikenellaceae.id.967	Diastolic blood pressure	-0.03035	0.018811	NA	NA	NA	0.106645	0.803523	22.8184
Other sources	No	No	Yes	Impact of the gut microbiota and associated metabolites on cardiometabolic traits, chronic diseases and human longevity: a Mendelian randomization study	2023	Journal of Translational Medicine	https://doi.org/10.1186/s12967-022-03799-5	Eloi Gagnon	Benoit J Arsenault	benoit.arsenault@criucpq.ulaval.ca	Centre de Recherche de L’Institut Universitaire de Cardiologie et de Pneumologie de Québec, Y-3106, Pavillon Marguerite D’Youville, 2725	We aimed to determine whether the gut microbiota infuences cardiometabolic traits as well as the risk of chronic diseases and human longevity using a comprehensive 2-Sample Mendelian randomization approach	Features of the gut microbiota have been associated with several chronic diseases and longevity in preclinical models as well as in observational studies. Whether these relations underlie causal efects in humans remains to be established.	Two-sample summary-level	Kidney biomarkers	Estimated glomerular filtration rate	Kidney	For all studies involved in the CKDGen analysis, creatinine concentrations were measured in serum and GFR was estimated based on the CKD-EPI (for individuals >18 years of age) or the Schwartz (for individuals <= 18 years of age) formula. Details on the study-specific measurements for the CKDGen studies were described previously. For all studies, eGFRcrea was winsorized at 15 or 200 ml/min/1.73 m2 and winsorized eGFRcrea values were log-transformed using a natural logarithm.	eGFR (CKDGen, UKBB); Stanzick 2021	18+ (UKBB 40-69)	Both	1201909	NA	1004040	NA	Not described	healthy	Predominantly European	Microbial abundance	family.Rikenellaceae.id.967	Mixture of five studies (Kurilshikov, Ruhlemann for microbial traits and Sanna, Rhee, Kettunen for metabolites)	sanna 18-84; rhee mean age 55; kettunen not mentioned (for metabolites) and kurilshikov 4-89; ruhlemann provide only average ages across different studies: PopGen: 61.5, KORA: 60.6, FoCus: 51.4, SHIP-TREND: 51.3 (for microbial traits)	both	Authors specify up to 55249 (Sanna 952; kettunen 24925 and rhee 2076 for metabolites and kurilshikov 18340, ruhlemann 8956 for microbiome measures) but in the results they correctly say 898 for Sanna	Possibly up to 55195 (Kurilshikov 18340, ruhlemann 8956, for microbiome measures and Sanna 898; kettunen 24925 and rhee 2076 for metabolites)	Authors state the maximum number for some of the studies they use but the number of samples in sanna are relevant for the metagenomics but not for metabolites but in the results, they correctly say 898	healthy subjects (for all) but those with "normoglycemic" individuals for sanna et al.	Mostly European but multi-ethnic (kurilshikov: European (78%), East-Asian (4%), Admixed (1%), "Multiethnic" (7%), Middle East (3%), Hispanic (6%), AfroAmerican (0.6%); ruhlemann: European (German); sanna: European (Netherlands); rhee: european; kettunen: european) and this is reported in the MR study	Not mentioned	Imputation not mentioned but genotyping arrays were	r-squared <0.01 but p-values differed across different studies (i.e., 0.00001 for Sanna, Rhee and Kettunen and 0.000001 for Ruhlemann and Kurilshicov (and for Lotta but it's not clear whether they actually used this information) and all SNPs were clumped based on 1000Genomes phase 3 from European data with 10mb window	Multiple pleiotropy-robust methods including MR-Egger, weighted median, MR-PRESSO, Radial MR and Steiger filtering	1e-5 (apart from Lotta et al (with no justification), where 1e-06 was used but it is not clear whether they ended up not using this because it's not mentioned) for metabolites and 1e-06 for microbial traits	Not mentioned though harmonization is described	Proxies were used where r-squared >0.8 was used using the LD matrix of the 1000 Genomes European sample	Not mentioned	NA	3	NA	Kurilshikov: 31 loci (1431 SNPs), Ruhlemann: 38 loci (44 genome-wide significant SNPs), Sanna: 3, Rhee: 31 discrete loci associated with 64 metabolites, Kettunen: 62 loci were significantly associated with at least one metabolic measure.	Lenient p-value threshold, selection based on F>10, restricted to phenotypes with at least 3 SNPs and they also talk about sample overlap in the methods (i.e., that over half of the sample size of Ruhlemann et al are shared in the MiBioGen consortium) but they use this by sourcing genetic instruments in the study by Ruhlemann for exposures that were "absent in Kurilshikov" but it's not clear how this was done.	No	NA	Inverse-variants weighted with multiplicative random effects	MR Egger	Weighted median	MR-PRESSO	Radial MR	Steiger filtering	Authors also conducted multi-variable MR taking into account BMI and alcohol intake because they are "confounders of the gut-disease" associations and they also mention "contamination mixture"	22.8184	R	TwoSampleMR, MendelianRandomization, coloc	No	No	FDR: A total of 1198 primary analyses were performed: 67 exposures * 19 outcomes—75 exposures/outcomes with fewer than three overlapping genetic instruments or proxies. We applied a Benjamini Hochberg correction for multiple testing using a false discovery rate of 5% to reduce the propensity of false positive fnding.	Possibly SD but not specified for the exposures	SD	Beta	-0.0313758	0.0154734	NA	NA	NA	0.0425876	FDR	0.725522	twin heritability for gut microbiota taxa abundance is only on average 20% [26, 27]. Tis heritability estimate represents the upper ceiling that variance explained by genetic instruments can attain, reducing power. Tese factors all contributed to the fact that the number of mbQTLs identifed to date is rather modest. For these reasons, we used a less stringent p-value cut-of to include a greater number of genetic variants to allow the use of sensitivity analysis and increase power. However, a less stringent p-value cut-of has the trade-of to potentially increase the chance of including false-positive efect variants which induce biases. Te most important bias it introduces, the winner’s curse bias, refers to the fact that the genetic hits in discovery samples are more likely to be false positive, adding noise to the analysis which will typically bias MR results towards the null. Second in importance, the weak instrument bias occurs when the variance explained by the instrument and the sample size are low [13]. In the two sample MR setting, it will bias towards the null [11]. Tird in importance, invalid instruments are pleiotropic variants that afect the outcome via another pathway than the one going through the exposure. Te Steiger test we performed can be biased in the presence of a diference in measurement error between the exposure and the outcome [30]. Typically nondiferential measurement error will decrease variance explained hence will bias the Steiger test towards lower measurement error to higher measurement error directionality [30]. Since microbiota features (our exposures) are arguably measured less precisely than the health phenotype (our outcomes), one can assume that Steiger fltering will be biased towards the reverse direction. Tis bias should have little impact on our results since no genetic instruments were removed by Steiger fltering.A second limitation is that the microbiome GWAS included in the vurrent analysis did not target the entire 16S RNA gene, which greatly diminished their ability to achieve a sufcient taxonomic resolution to identify potential therapeutic targets. Te meta-analysis by Ruhlemann targeted the V1-V2 subregion while the meta-analysis by Kurilshikov et al. included mostly the V4 subregion and to a lesser extent the V1-V3 subregion. Targeting only 16S subregions such as V4 leads to lower. taxonomic resolution achieved compared to sequencing the full V1-V9 16S RNA gene. A third limitation is the diference in ancestry from data in the MiBioGen and CARDIoGRAMplusC4D consortium that could potentially violate the independence assumption through population stratifcation. Population stratifcation occurs in the advent that population subgroups have diferent disease rates or diferent distributions of continuous traits and have diferent frequencies of alleles. Tis phenomenon could violate the independence MR assumption. However, this bias is likely to be minimal as principal components were included and participants were mostly from European descent.	Second, the phenotype is distal from individual genes making it a complex polymorphic trait with many variants of small efect size which could be prone to pleiotropy. Since genetic variants are derived from the host, instruments for the microbiome as exposure have a high chance of being pleiotropic. In general, pleiotropy is more likely to bias estimates away from the null [60]. Terefore, our null results are generally more robust to horizontal pleiotropy.	A further strength is that sample was mostly restricted to individuals of European ancestry to reduce bias due to population stratifcation. However, it also restricts the generalizability of the results to this ethnic group	Robust genetic instruments for microbial species are challenging to fnd. First, microbiome heterogeneity and interindividual variability are high, substantially reducing the statistical power of microbiome GWAS analyses;	A lot of information provided but did have to go to the main GWASs to confirm some elements as there were errors	They also seem to do an MR analysis of a "positive control" with LDL cholesterol on the outcomes, which they never mention in the methods	family.Rikenellaceae.id.967	Estimated glomerular filtration rate	-0.03138	0.015473	NA	NA	NA	0.042588	0.725522	22.8184
Other sources	No	No	Yes	Impact of the gut microbiota and associated metabolites on cardiometabolic traits, chronic diseases and human longevity: a Mendelian randomization study	2023	Journal of Translational Medicine	https://doi.org/10.1186/s12967-022-03799-5	Eloi Gagnon	Benoit J Arsenault	benoit.arsenault@criucpq.ulaval.ca	Centre de Recherche de L’Institut Universitaire de Cardiologie et de Pneumologie de Québec, Y-3106, Pavillon Marguerite D’Youville, 2725	We aimed to determine whether the gut microbiota infuences cardiometabolic traits as well as the risk of chronic diseases and human longevity using a comprehensive 2-Sample Mendelian randomization approach	Features of the gut microbiota have been associated with several chronic diseases and longevity in preclinical models as well as in observational studies. Whether these relations underlie causal efects in humans remains to be established.	Two-sample summary-level	Metabolites	Fasting glucose	Metabolic health	Measures of FG made in whole blood were corrected to plasma level using the correction factor of 1.13	Fasting glucose (MAGIC); Lagou 2021	Not mentioned	Both	151188	NA	151188	NA	NA	healthy	European	Microbial abundance	family.Rikenellaceae.id.967	Mixture of five studies (Kurilshikov, Ruhlemann for microbial traits and Sanna, Rhee, Kettunen for metabolites)	sanna 18-84; rhee mean age 55; kettunen not mentioned (for metabolites) and kurilshikov 4-89; ruhlemann provide only average ages across different studies: PopGen: 61.5, KORA: 60.6, FoCus: 51.4, SHIP-TREND: 51.3 (for microbial traits)	both	Authors specify up to 55249 (Sanna 952; kettunen 24925 and rhee 2076 for metabolites and kurilshikov 18340, ruhlemann 8956 for microbiome measures) but in the results they correctly say 898 for Sanna	Possibly up to 55195 (Kurilshikov 18340, ruhlemann 8956, for microbiome measures and Sanna 898; kettunen 24925 and rhee 2076 for metabolites)	Authors state the maximum number for some of the studies they use but the number of samples in sanna are relevant for the metagenomics but not for metabolites but in the results, they correctly say 898	healthy subjects (for all) but those with "normoglycemic" individuals for sanna et al.	Mostly European but multi-ethnic (kurilshikov: European (78%), East-Asian (4%), Admixed (1%), "Multiethnic" (7%), Middle East (3%), Hispanic (6%), AfroAmerican (0.6%); ruhlemann: European (German); sanna: European (Netherlands); rhee: european; kettunen: european) and this is reported in the MR study	Not mentioned	Imputation not mentioned but genotyping arrays were	r-squared <0.01 but p-values differed across different studies (i.e., 0.00001 for Sanna, Rhee and Kettunen and 0.000001 for Ruhlemann and Kurilshicov (and for Lotta but it's not clear whether they actually used this information) and all SNPs were clumped based on 1000Genomes phase 3 from European data with 10mb window	Multiple pleiotropy-robust methods including MR-Egger, weighted median, MR-PRESSO, Radial MR and Steiger filtering	1e-5 (apart from Lotta et al (with no justification), where 1e-06 was used but it is not clear whether they ended up not using this because it's not mentioned) for metabolites and 1e-06 for microbial traits	Not mentioned though harmonization is described	Proxies were used where r-squared >0.8 was used using the LD matrix of the 1000 Genomes European sample	Not mentioned	NA	3	NA	Kurilshikov: 31 loci (1431 SNPs), Ruhlemann: 38 loci (44 genome-wide significant SNPs), Sanna: 3, Rhee: 31 discrete loci associated with 64 metabolites, Kettunen: 62 loci were significantly associated with at least one metabolic measure.	Lenient p-value threshold, selection based on F>10, restricted to phenotypes with at least 3 SNPs and they also talk about sample overlap in the methods (i.e., that over half of the sample size of Ruhlemann et al are shared in the MiBioGen consortium) but they use this by sourcing genetic instruments in the study by Ruhlemann for exposures that were "absent in Kurilshikov" but it's not clear how this was done.	No	NA	Inverse-variants weighted with multiplicative random effects	MR Egger	Weighted median	MR-PRESSO	Radial MR	Steiger filtering	Authors also conducted multi-variable MR taking into account BMI and alcohol intake because they are "confounders of the gut-disease" associations and they also mention "contamination mixture"	22.8184	R	TwoSampleMR, MendelianRandomization, coloc	No	No	FDR: A total of 1198 primary analyses were performed: 67 exposures * 19 outcomes—75 exposures/outcomes with fewer than three overlapping genetic instruments or proxies. We applied a Benjamini Hochberg correction for multiple testing using a false discovery rate of 5% to reduce the propensity of false positive fnding.	Possibly SD but not specified for the exposures	SD	Beta	0.156714	0.0774384	NA	NA	NA	0.0429984	FDR	0.725522	twin heritability for gut microbiota taxa abundance is only on average 20% [26, 27]. Tis heritability estimate represents the upper ceiling that variance explained by genetic instruments can attain, reducing power. Tese factors all contributed to the fact that the number of mbQTLs identifed to date is rather modest. For these reasons, we used a less stringent p-value cut-of to include a greater number of genetic variants to allow the use of sensitivity analysis and increase power. However, a less stringent p-value cut-of has the trade-of to potentially increase the chance of including false-positive efect variants which induce biases. Te most important bias it introduces, the winner’s curse bias, refers to the fact that the genetic hits in discovery samples are more likely to be false positive, adding noise to the analysis which will typically bias MR results towards the null. Second in importance, the weak instrument bias occurs when the variance explained by the instrument and the sample size are low [13]. In the two sample MR setting, it will bias towards the null [11]. Tird in importance, invalid instruments are pleiotropic variants that afect the outcome via another pathway than the one going through the exposure. Te Steiger test we performed can be biased in the presence of a diference in measurement error between the exposure and the outcome [30]. Typically nondiferential measurement error will decrease variance explained hence will bias the Steiger test towards lower measurement error to higher measurement error directionality [30]. Since microbiota features (our exposures) are arguably measured less precisely than the health phenotype (our outcomes), one can assume that Steiger fltering will be biased towards the reverse direction. Tis bias should have little impact on our results since no genetic instruments were removed by Steiger fltering.A second limitation is that the microbiome GWAS included in the vurrent analysis did not target the entire 16S RNA gene, which greatly diminished their ability to achieve a sufcient taxonomic resolution to identify potential therapeutic targets. Te meta-analysis by Ruhlemann targeted the V1-V2 subregion while the meta-analysis by Kurilshikov et al. included mostly the V4 subregion and to a lesser extent the V1-V3 subregion. Targeting only 16S subregions such as V4 leads to lower. taxonomic resolution achieved compared to sequencing the full V1-V9 16S RNA gene. A third limitation is the diference in ancestry from data in the MiBioGen and CARDIoGRAMplusC4D consortium that could potentially violate the independence assumption through population stratifcation. Population stratifcation occurs in the advent that population subgroups have diferent disease rates or diferent distributions of continuous traits and have diferent frequencies of alleles. Tis phenomenon could violate the independence MR assumption. However, this bias is likely to be minimal as principal components were included and participants were mostly from European descent.	Second, the phenotype is distal from individual genes making it a complex polymorphic trait with many variants of small efect size which could be prone to pleiotropy. Since genetic variants are derived from the host, instruments for the microbiome as exposure have a high chance of being pleiotropic. In general, pleiotropy is more likely to bias estimates away from the null [60]. Terefore, our null results are generally more robust to horizontal pleiotropy.	A further strength is that sample was mostly restricted to individuals of European ancestry to reduce bias due to population stratifcation. However, it also restricts the generalizability of the results to this ethnic group	Robust genetic instruments for microbial species are challenging to fnd. First, microbiome heterogeneity and interindividual variability are high, substantially reducing the statistical power of microbiome GWAS analyses;	A lot of information provided but did have to go to the main GWASs to confirm some elements as there were errors	They also seem to do an MR analysis of a "positive control" with LDL cholesterol on the outcomes, which they never mention in the methods	family.Rikenellaceae.id.967	Fasting glucose	0.156714	0.077438	NA	NA	NA	0.042998	0.725522	22.8184
Other sources	No	No	Yes	Impact of the gut microbiota and associated metabolites on cardiometabolic traits, chronic diseases and human longevity: a Mendelian randomization study	2023	Journal of Translational Medicine	https://doi.org/10.1186/s12967-022-03799-5	Eloi Gagnon	Benoit J Arsenault	benoit.arsenault@criucpq.ulaval.ca	Centre de Recherche de L’Institut Universitaire de Cardiologie et de Pneumologie de Québec, Y-3106, Pavillon Marguerite D’Youville, 2725	We aimed to determine whether the gut microbiota infuences cardiometabolic traits as well as the risk of chronic diseases and human longevity using a comprehensive 2-Sample Mendelian randomization approach	Features of the gut microbiota have been associated with several chronic diseases and longevity in preclinical models as well as in observational studies. Whether these relations underlie causal efects in humans remains to be established.	Two-sample summary-level	Metabolites	Fasting insulin	Metabolic health	FI was measured in serum	Fasting insulin (MAGIC); Lagou 2021	Not mentioned	Both	105056	NA	98210	NA	Not described	healthy	European	Microbial abundance	family.Rikenellaceae.id.967	Mixture of five studies (Kurilshikov, Ruhlemann for microbial traits and Sanna, Rhee, Kettunen for metabolites)	sanna 18-84; rhee mean age 55; kettunen not mentioned (for metabolites) and kurilshikov 4-89; ruhlemann provide only average ages across different studies: PopGen: 61.5, KORA: 60.6, FoCus: 51.4, SHIP-TREND: 51.3 (for microbial traits)	both	Authors specify up to 55249 (Sanna 952; kettunen 24925 and rhee 2076 for metabolites and kurilshikov 18340, ruhlemann 8956 for microbiome measures) but in the results they correctly say 898 for Sanna	Possibly up to 55195 (Kurilshikov 18340, ruhlemann 8956, for microbiome measures and Sanna 898; kettunen 24925 and rhee 2076 for metabolites)	Authors state the maximum number for some of the studies they use but the number of samples in sanna are relevant for the metagenomics but not for metabolites but in the results, they correctly say 898	healthy subjects (for all) but those with "normoglycemic" individuals for sanna et al.	Mostly European but multi-ethnic (kurilshikov: European (78%), East-Asian (4%), Admixed (1%), "Multiethnic" (7%), Middle East (3%), Hispanic (6%), AfroAmerican (0.6%); ruhlemann: European (German); sanna: European (Netherlands); rhee: european; kettunen: european) and this is reported in the MR study	Not mentioned	Imputation not mentioned but genotyping arrays were	r-squared <0.01 but p-values differed across different studies (i.e., 0.00001 for Sanna, Rhee and Kettunen and 0.000001 for Ruhlemann and Kurilshicov (and for Lotta but it's not clear whether they actually used this information) and all SNPs were clumped based on 1000Genomes phase 3 from European data with 10mb window	Multiple pleiotropy-robust methods including MR-Egger, weighted median, MR-PRESSO, Radial MR and Steiger filtering	1e-5 (apart from Lotta et al (with no justification), where 1e-06 was used but it is not clear whether they ended up not using this because it's not mentioned) for metabolites and 1e-06 for microbial traits	Not mentioned though harmonization is described	Proxies were used where r-squared >0.8 was used using the LD matrix of the 1000 Genomes European sample	Not mentioned	NA	3	NA	Kurilshikov: 31 loci (1431 SNPs), Ruhlemann: 38 loci (44 genome-wide significant SNPs), Sanna: 3, Rhee: 31 discrete loci associated with 64 metabolites, Kettunen: 62 loci were significantly associated with at least one metabolic measure.	Lenient p-value threshold, selection based on F>10, restricted to phenotypes with at least 3 SNPs and they also talk about sample overlap in the methods (i.e., that over half of the sample size of Ruhlemann et al are shared in the MiBioGen consortium) but they use this by sourcing genetic instruments in the study by Ruhlemann for exposures that were "absent in Kurilshikov" but it's not clear how this was done.	No	NA	Inverse-variants weighted with multiplicative random effects	MR Egger	Weighted median	MR-PRESSO	Radial MR	Steiger filtering	Authors also conducted multi-variable MR taking into account BMI and alcohol intake because they are "confounders of the gut-disease" associations and they also mention "contamination mixture"	22.8184	R	TwoSampleMR, MendelianRandomization, coloc	No	No	FDR: A total of 1198 primary analyses were performed: 67 exposures * 19 outcomes—75 exposures/outcomes with fewer than three overlapping genetic instruments or proxies. We applied a Benjamini Hochberg correction for multiple testing using a false discovery rate of 5% to reduce the propensity of false positive fnding.	Possibly SD but not specified for the exposures	SD	Beta	0.0606851	0.0707645	NA	NA	NA	0.391133	FDR	0.974174	twin heritability for gut microbiota taxa abundance is only on average 20% [26, 27]. Tis heritability estimate represents the upper ceiling that variance explained by genetic instruments can attain, reducing power. Tese factors all contributed to the fact that the number of mbQTLs identifed to date is rather modest. For these reasons, we used a less stringent p-value cut-of to include a greater number of genetic variants to allow the use of sensitivity analysis and increase power. However, a less stringent p-value cut-of has the trade-of to potentially increase the chance of including false-positive efect variants which induce biases. Te most important bias it introduces, the winner’s curse bias, refers to the fact that the genetic hits in discovery samples are more likely to be false positive, adding noise to the analysis which will typically bias MR results towards the null. Second in importance, the weak instrument bias occurs when the variance explained by the instrument and the sample size are low [13]. In the two sample MR setting, it will bias towards the null [11]. Tird in importance, invalid instruments are pleiotropic variants that afect the outcome via another pathway than the one going through the exposure. Te Steiger test we performed can be biased in the presence of a diference in measurement error between the exposure and the outcome [30]. Typically nondiferential measurement error will decrease variance explained hence will bias the Steiger test towards lower measurement error to higher measurement error directionality [30]. Since microbiota features (our exposures) are arguably measured less precisely than the health phenotype (our outcomes), one can assume that Steiger fltering will be biased towards the reverse direction. Tis bias should have little impact on our results since no genetic instruments were removed by Steiger fltering.A second limitation is that the microbiome GWAS included in the vurrent analysis did not target the entire 16S RNA gene, which greatly diminished their ability to achieve a sufcient taxonomic resolution to identify potential therapeutic targets. Te meta-analysis by Ruhlemann targeted the V1-V2 subregion while the meta-analysis by Kurilshikov et al. included mostly the V4 subregion and to a lesser extent the V1-V3 subregion. Targeting only 16S subregions such as V4 leads to lower. taxonomic resolution achieved compared to sequencing the full V1-V9 16S RNA gene. A third limitation is the diference in ancestry from data in the MiBioGen and CARDIoGRAMplusC4D consortium that could potentially violate the independence assumption through population stratifcation. Population stratifcation occurs in the advent that population subgroups have diferent disease rates or diferent distributions of continuous traits and have diferent frequencies of alleles. Tis phenomenon could violate the independence MR assumption. However, this bias is likely to be minimal as principal components were included and participants were mostly from European descent.	Second, the phenotype is distal from individual genes making it a complex polymorphic trait with many variants of small efect size which could be prone to pleiotropy. Since genetic variants are derived from the host, instruments for the microbiome as exposure have a high chance of being pleiotropic. In general, pleiotropy is more likely to bias estimates away from the null [60]. Terefore, our null results are generally more robust to horizontal pleiotropy.	A further strength is that sample was mostly restricted to individuals of European ancestry to reduce bias due to population stratifcation. However, it also restricts the generalizability of the results to this ethnic group	Robust genetic instruments for microbial species are challenging to fnd. First, microbiome heterogeneity and interindividual variability are high, substantially reducing the statistical power of microbiome GWAS analyses;	A lot of information provided but did have to go to the main GWASs to confirm some elements as there were errors	They also seem to do an MR analysis of a "positive control" with LDL cholesterol on the outcomes, which they never mention in the methods	family.Rikenellaceae.id.967	Fasting insulin	0.060685	0.070764	NA	NA	NA	0.391133	0.974174	22.8184
Other sources	No	No	Yes	Impact of the gut microbiota and associated metabolites on cardiometabolic traits, chronic diseases and human longevity: a Mendelian randomization study	2023	Journal of Translational Medicine	https://doi.org/10.1186/s12967-022-03799-5	Eloi Gagnon	Benoit J Arsenault	benoit.arsenault@criucpq.ulaval.ca	Centre de Recherche de L’Institut Universitaire de Cardiologie et de Pneumologie de Québec, Y-3106, Pavillon Marguerite D’Youville, 2725	We aimed to determine whether the gut microbiota infuences cardiometabolic traits as well as the risk of chronic diseases and human longevity using a comprehensive 2-Sample Mendelian randomization approach	Features of the gut microbiota have been associated with several chronic diseases and longevity in preclinical models as well as in observational studies. Whether these relations underlie causal efects in humans remains to be established.	Two-sample summary-level	Metabolites	HDL cholesterol	Metabolic health	"Described previously"	HDL (UKBB); Richardson 2020	UKBB 40-69	Both	403943	NA	403943	NA	NA	healthy	European	Microbial abundance	family.Rikenellaceae.id.967	Mixture of five studies (Kurilshikov, Ruhlemann for microbial traits and Sanna, Rhee, Kettunen for metabolites)	sanna 18-84; rhee mean age 55; kettunen not mentioned (for metabolites) and kurilshikov 4-89; ruhlemann provide only average ages across different studies: PopGen: 61.5, KORA: 60.6, FoCus: 51.4, SHIP-TREND: 51.3 (for microbial traits)	both	Authors specify up to 55249 (Sanna 952; kettunen 24925 and rhee 2076 for metabolites and kurilshikov 18340, ruhlemann 8956 for microbiome measures) but in the results they correctly say 898 for Sanna	Possibly up to 55195 (Kurilshikov 18340, ruhlemann 8956, for microbiome measures and Sanna 898; kettunen 24925 and rhee 2076 for metabolites)	Authors state the maximum number for some of the studies they use but the number of samples in sanna are relevant for the metagenomics but not for metabolites but in the results, they correctly say 898	healthy subjects (for all) but those with "normoglycemic" individuals for sanna et al.	Mostly European but multi-ethnic (kurilshikov: European (78%), East-Asian (4%), Admixed (1%), "Multiethnic" (7%), Middle East (3%), Hispanic (6%), AfroAmerican (0.6%); ruhlemann: European (German); sanna: European (Netherlands); rhee: european; kettunen: european) and this is reported in the MR study	Not mentioned	Imputation not mentioned but genotyping arrays were	r-squared <0.01 but p-values differed across different studies (i.e., 0.00001 for Sanna, Rhee and Kettunen and 0.000001 for Ruhlemann and Kurilshicov (and for Lotta but it's not clear whether they actually used this information) and all SNPs were clumped based on 1000Genomes phase 3 from European data with 10mb window	Multiple pleiotropy-robust methods including MR-Egger, weighted median, MR-PRESSO, Radial MR and Steiger filtering	1e-5 (apart from Lotta et al (with no justification), where 1e-06 was used but it is not clear whether they ended up not using this because it's not mentioned) for metabolites and 1e-06 for microbial traits	Not mentioned though harmonization is described	Proxies were used where r-squared >0.8 was used using the LD matrix of the 1000 Genomes European sample	Not mentioned	NA	3	NA	Kurilshikov: 31 loci (1431 SNPs), Ruhlemann: 38 loci (44 genome-wide significant SNPs), Sanna: 3, Rhee: 31 discrete loci associated with 64 metabolites, Kettunen: 62 loci were significantly associated with at least one metabolic measure.	Lenient p-value threshold, selection based on F>10, restricted to phenotypes with at least 3 SNPs and they also talk about sample overlap in the methods (i.e., that over half of the sample size of Ruhlemann et al are shared in the MiBioGen consortium) but they use this by sourcing genetic instruments in the study by Ruhlemann for exposures that were "absent in Kurilshikov" but it's not clear how this was done.	No	NA	Inverse-variants weighted with multiplicative random effects	MR Egger	Weighted median	MR-PRESSO	Radial MR	Steiger filtering	Authors also conducted multi-variable MR taking into account BMI and alcohol intake because they are "confounders of the gut-disease" associations and they also mention "contamination mixture"	22.8184	R	TwoSampleMR, MendelianRandomization, coloc	No	No	FDR: A total of 1198 primary analyses were performed: 67 exposures * 19 outcomes—75 exposures/outcomes with fewer than three overlapping genetic instruments or proxies. We applied a Benjamini Hochberg correction for multiple testing using a false discovery rate of 5% to reduce the propensity of false positive fnding.	Possibly SD but not specified for the exposures	SD	Beta	-9.96845e-05	0.0214881	NA	NA	NA	0.996299	FDR	0.996959	twin heritability for gut microbiota taxa abundance is only on average 20% [26, 27]. Tis heritability estimate represents the upper ceiling that variance explained by genetic instruments can attain, reducing power. Tese factors all contributed to the fact that the number of mbQTLs identifed to date is rather modest. For these reasons, we used a less stringent p-value cut-of to include a greater number of genetic variants to allow the use of sensitivity analysis and increase power. However, a less stringent p-value cut-of has the trade-of to potentially increase the chance of including false-positive efect variants which induce biases. Te most important bias it introduces, the winner’s curse bias, refers to the fact that the genetic hits in discovery samples are more likely to be false positive, adding noise to the analysis which will typically bias MR results towards the null. Second in importance, the weak instrument bias occurs when the variance explained by the instrument and the sample size are low [13]. In the two sample MR setting, it will bias towards the null [11]. Tird in importance, invalid instruments are pleiotropic variants that afect the outcome via another pathway than the one going through the exposure. Te Steiger test we performed can be biased in the presence of a diference in measurement error between the exposure and the outcome [30]. Typically nondiferential measurement error will decrease variance explained hence will bias the Steiger test towards lower measurement error to higher measurement error directionality [30]. Since microbiota features (our exposures) are arguably measured less precisely than the health phenotype (our outcomes), one can assume that Steiger fltering will be biased towards the reverse direction. Tis bias should have little impact on our results since no genetic instruments were removed by Steiger fltering.A second limitation is that the microbiome GWAS included in the vurrent analysis did not target the entire 16S RNA gene, which greatly diminished their ability to achieve a sufcient taxonomic resolution to identify potential therapeutic targets. Te meta-analysis by Ruhlemann targeted the V1-V2 subregion while the meta-analysis by Kurilshikov et al. included mostly the V4 subregion and to a lesser extent the V1-V3 subregion. Targeting only 16S subregions such as V4 leads to lower. taxonomic resolution achieved compared to sequencing the full V1-V9 16S RNA gene. A third limitation is the diference in ancestry from data in the MiBioGen and CARDIoGRAMplusC4D consortium that could potentially violate the independence assumption through population stratifcation. Population stratifcation occurs in the advent that population subgroups have diferent disease rates or diferent distributions of continuous traits and have diferent frequencies of alleles. Tis phenomenon could violate the independence MR assumption. However, this bias is likely to be minimal as principal components were included and participants were mostly from European descent.	Second, the phenotype is distal from individual genes making it a complex polymorphic trait with many variants of small efect size which could be prone to pleiotropy. Since genetic variants are derived from the host, instruments for the microbiome as exposure have a high chance of being pleiotropic. In general, pleiotropy is more likely to bias estimates away from the null [60]. Terefore, our null results are generally more robust to horizontal pleiotropy.	A further strength is that sample was mostly restricted to individuals of European ancestry to reduce bias due to population stratifcation. However, it also restricts the generalizability of the results to this ethnic group	Robust genetic instruments for microbial species are challenging to fnd. First, microbiome heterogeneity and interindividual variability are high, substantially reducing the statistical power of microbiome GWAS analyses;	A lot of information provided but did have to go to the main GWASs to confirm some elements as there were errors	They also seem to do an MR analysis of a "positive control" with LDL cholesterol on the outcomes, which they never mention in the methods	family.Rikenellaceae.id.967	HDL cholesterol	-0.0001	0.021488	NA	NA	NA	0.996299	0.996959	22.8184
Other sources	No	No	Yes	Impact of the gut microbiota and associated metabolites on cardiometabolic traits, chronic diseases and human longevity: a Mendelian randomization study	2023	Journal of Translational Medicine	https://doi.org/10.1186/s12967-022-03799-5	Eloi Gagnon	Benoit J Arsenault	benoit.arsenault@criucpq.ulaval.ca	Centre de Recherche de L’Institut Universitaire de Cardiologie et de Pneumologie de Québec, Y-3106, Pavillon Marguerite D’Youville, 2725	We aimed to determine whether the gut microbiota infuences cardiometabolic traits as well as the risk of chronic diseases and human longevity using a comprehensive 2-Sample Mendelian randomization approach	Features of the gut microbiota have been associated with several chronic diseases and longevity in preclinical models as well as in observational studies. Whether these relations underlie causal efects in humans remains to be established.	Two-sample summary-level	Metabolites	LDL cholesterol	Metabolic health	"Described previously"	LDL (UKBB); Richardson 2020	UKBB 40-69	Both	440546	NA	440546	NA	NA	healthy	European	Microbial abundance	family.Rikenellaceae.id.967	Mixture of five studies (Kurilshikov, Ruhlemann for microbial traits and Sanna, Rhee, Kettunen for metabolites)	sanna 18-84; rhee mean age 55; kettunen not mentioned (for metabolites) and kurilshikov 4-89; ruhlemann provide only average ages across different studies: PopGen: 61.5, KORA: 60.6, FoCus: 51.4, SHIP-TREND: 51.3 (for microbial traits)	both	Authors specify up to 55249 (Sanna 952; kettunen 24925 and rhee 2076 for metabolites and kurilshikov 18340, ruhlemann 8956 for microbiome measures) but in the results they correctly say 898 for Sanna	Possibly up to 55195 (Kurilshikov 18340, ruhlemann 8956, for microbiome measures and Sanna 898; kettunen 24925 and rhee 2076 for metabolites)	Authors state the maximum number for some of the studies they use but the number of samples in sanna are relevant for the metagenomics but not for metabolites but in the results, they correctly say 898	healthy subjects (for all) but those with "normoglycemic" individuals for sanna et al.	Mostly European but multi-ethnic (kurilshikov: European (78%), East-Asian (4%), Admixed (1%), "Multiethnic" (7%), Middle East (3%), Hispanic (6%), AfroAmerican (0.6%); ruhlemann: European (German); sanna: European (Netherlands); rhee: european; kettunen: european) and this is reported in the MR study	Not mentioned	Imputation not mentioned but genotyping arrays were	r-squared <0.01 but p-values differed across different studies (i.e., 0.00001 for Sanna, Rhee and Kettunen and 0.000001 for Ruhlemann and Kurilshicov (and for Lotta but it's not clear whether they actually used this information) and all SNPs were clumped based on 1000Genomes phase 3 from European data with 10mb window	Multiple pleiotropy-robust methods including MR-Egger, weighted median, MR-PRESSO, Radial MR and Steiger filtering	1e-5 (apart from Lotta et al (with no justification), where 1e-06 was used but it is not clear whether they ended up not using this because it's not mentioned) for metabolites and 1e-06 for microbial traits	Not mentioned though harmonization is described	Proxies were used where r-squared >0.8 was used using the LD matrix of the 1000 Genomes European sample	Not mentioned	NA	3	NA	Kurilshikov: 31 loci (1431 SNPs), Ruhlemann: 38 loci (44 genome-wide significant SNPs), Sanna: 3, Rhee: 31 discrete loci associated with 64 metabolites, Kettunen: 62 loci were significantly associated with at least one metabolic measure.	Lenient p-value threshold, selection based on F>10, restricted to phenotypes with at least 3 SNPs and they also talk about sample overlap in the methods (i.e., that over half of the sample size of Ruhlemann et al are shared in the MiBioGen consortium) but they use this by sourcing genetic instruments in the study by Ruhlemann for exposures that were "absent in Kurilshikov" but it's not clear how this was done.	No	NA	Inverse-variants weighted with multiplicative random effects	MR Egger	Weighted median	MR-PRESSO	Radial MR	Steiger filtering	Authors also conducted multi-variable MR taking into account BMI and alcohol intake because they are "confounders of the gut-disease" associations and they also mention "contamination mixture"	22.8184	R	TwoSampleMR, MendelianRandomization, coloc	No	No	FDR: A total of 1198 primary analyses were performed: 67 exposures * 19 outcomes—75 exposures/outcomes with fewer than three overlapping genetic instruments or proxies. We applied a Benjamini Hochberg correction for multiple testing using a false discovery rate of 5% to reduce the propensity of false positive fnding.	Possibly SD but not specified for the exposures	SD	Beta	0.0421017	0.0234973	NA	NA	NA	0.0731705	FDR	0.752613	twin heritability for gut microbiota taxa abundance is only on average 20% [26, 27]. Tis heritability estimate represents the upper ceiling that variance explained by genetic instruments can attain, reducing power. Tese factors all contributed to the fact that the number of mbQTLs identifed to date is rather modest. For these reasons, we used a less stringent p-value cut-of to include a greater number of genetic variants to allow the use of sensitivity analysis and increase power. However, a less stringent p-value cut-of has the trade-of to potentially increase the chance of including false-positive efect variants which induce biases. Te most important bias it introduces, the winner’s curse bias, refers to the fact that the genetic hits in discovery samples are more likely to be false positive, adding noise to the analysis which will typically bias MR results towards the null. Second in importance, the weak instrument bias occurs when the variance explained by the instrument and the sample size are low [13]. In the two sample MR setting, it will bias towards the null [11]. Tird in importance, invalid instruments are pleiotropic variants that afect the outcome via another pathway than the one going through the exposure. Te Steiger test we performed can be biased in the presence of a diference in measurement error between the exposure and the outcome [30]. Typically nondiferential measurement error will decrease variance explained hence will bias the Steiger test towards lower measurement error to higher measurement error directionality [30]. Since microbiota features (our exposures) are arguably measured less precisely than the health phenotype (our outcomes), one can assume that Steiger fltering will be biased towards the reverse direction. Tis bias should have little impact on our results since no genetic instruments were removed by Steiger fltering.A second limitation is that the microbiome GWAS included in the vurrent analysis did not target the entire 16S RNA gene, which greatly diminished their ability to achieve a sufcient taxonomic resolution to identify potential therapeutic targets. Te meta-analysis by Ruhlemann targeted the V1-V2 subregion while the meta-analysis by Kurilshikov et al. included mostly the V4 subregion and to a lesser extent the V1-V3 subregion. Targeting only 16S subregions such as V4 leads to lower. taxonomic resolution achieved compared to sequencing the full V1-V9 16S RNA gene. A third limitation is the diference in ancestry from data in the MiBioGen and CARDIoGRAMplusC4D consortium that could potentially violate the independence assumption through population stratifcation. Population stratifcation occurs in the advent that population subgroups have diferent disease rates or diferent distributions of continuous traits and have diferent frequencies of alleles. Tis phenomenon could violate the independence MR assumption. However, this bias is likely to be minimal as principal components were included and participants were mostly from European descent.	Second, the phenotype is distal from individual genes making it a complex polymorphic trait with many variants of small efect size which could be prone to pleiotropy. Since genetic variants are derived from the host, instruments for the microbiome as exposure have a high chance of being pleiotropic. In general, pleiotropy is more likely to bias estimates away from the null [60]. Terefore, our null results are generally more robust to horizontal pleiotropy.	A further strength is that sample was mostly restricted to individuals of European ancestry to reduce bias due to population stratifcation. However, it also restricts the generalizability of the results to this ethnic group	Robust genetic instruments for microbial species are challenging to fnd. First, microbiome heterogeneity and interindividual variability are high, substantially reducing the statistical power of microbiome GWAS analyses;	A lot of information provided but did have to go to the main GWASs to confirm some elements as there were errors	They also seem to do an MR analysis of a "positive control" with LDL cholesterol on the outcomes, which they never mention in the methods	family.Rikenellaceae.id.967	LDL cholesterol	0.042102	0.023497	NA	NA	NA	0.07317	0.752613	22.8184
Other sources	No	No	Yes	Impact of the gut microbiota and associated metabolites on cardiometabolic traits, chronic diseases and human longevity: a Mendelian randomization study	2023	Journal of Translational Medicine	https://doi.org/10.1186/s12967-022-03799-5	Eloi Gagnon	Benoit J Arsenault	benoit.arsenault@criucpq.ulaval.ca	Centre de Recherche de L’Institut Universitaire de Cardiologie et de Pneumologie de Québec, Y-3106, Pavillon Marguerite D’Youville, 2725	We aimed to determine whether the gut microbiota infuences cardiometabolic traits as well as the risk of chronic diseases and human longevity using a comprehensive 2-Sample Mendelian randomization approach	Features of the gut microbiota have been associated with several chronic diseases and longevity in preclinical models as well as in observational studies. Whether these relations underlie causal efects in humans remains to be established.	Two-sample summary-level	Blood pressure	Systolic blood pressure	Cardiovascular	Automated and manual sphygmometer	Systolic blood pressure (UKBB, ICBP); Evangelou 2018	18+ (UKBB 40-69)	Both	757601	NA	757601	NA	NA	healthy	European	Microbial abundance	family.Rikenellaceae.id.967	Mixture of five studies (Kurilshikov, Ruhlemann for microbial traits and Sanna, Rhee, Kettunen for metabolites)	sanna 18-84; rhee mean age 55; kettunen not mentioned (for metabolites) and kurilshikov 4-89; ruhlemann provide only average ages across different studies: PopGen: 61.5, KORA: 60.6, FoCus: 51.4, SHIP-TREND: 51.3 (for microbial traits)	both	Authors specify up to 55249 (Sanna 952; kettunen 24925 and rhee 2076 for metabolites and kurilshikov 18340, ruhlemann 8956 for microbiome measures) but in the results they correctly say 898 for Sanna	Possibly up to 55195 (Kurilshikov 18340, ruhlemann 8956, for microbiome measures and Sanna 898; kettunen 24925 and rhee 2076 for metabolites)	Authors state the maximum number for some of the studies they use but the number of samples in sanna are relevant for the metagenomics but not for metabolites but in the results, they correctly say 898	healthy subjects (for all) but those with "normoglycemic" individuals for sanna et al.	Mostly European but multi-ethnic (kurilshikov: European (78%), East-Asian (4%), Admixed (1%), "Multiethnic" (7%), Middle East (3%), Hispanic (6%), AfroAmerican (0.6%); ruhlemann: European (German); sanna: European (Netherlands); rhee: european; kettunen: european) and this is reported in the MR study	Not mentioned	Imputation not mentioned but genotyping arrays were	r-squared <0.01 but p-values differed across different studies (i.e., 0.00001 for Sanna, Rhee and Kettunen and 0.000001 for Ruhlemann and Kurilshicov (and for Lotta but it's not clear whether they actually used this information) and all SNPs were clumped based on 1000Genomes phase 3 from European data with 10mb window	Multiple pleiotropy-robust methods including MR-Egger, weighted median, MR-PRESSO, Radial MR and Steiger filtering	1e-5 (apart from Lotta et al (with no justification), where 1e-06 was used but it is not clear whether they ended up not using this because it's not mentioned) for metabolites and 1e-06 for microbial traits	Not mentioned though harmonization is described	Proxies were used where r-squared >0.8 was used using the LD matrix of the 1000 Genomes European sample	Not mentioned	NA	3	NA	Kurilshikov: 31 loci (1431 SNPs), Ruhlemann: 38 loci (44 genome-wide significant SNPs), Sanna: 3, Rhee: 31 discrete loci associated with 64 metabolites, Kettunen: 62 loci were significantly associated with at least one metabolic measure.	Lenient p-value threshold, selection based on F>10, restricted to phenotypes with at least 3 SNPs and they also talk about sample overlap in the methods (i.e., that over half of the sample size of Ruhlemann et al are shared in the MiBioGen consortium) but they use this by sourcing genetic instruments in the study by Ruhlemann for exposures that were "absent in Kurilshikov" but it's not clear how this was done.	No	NA	Inverse-variants weighted with multiplicative random effects	MR Egger	Weighted median	MR-PRESSO	Radial MR	Steiger filtering	Authors also conducted multi-variable MR taking into account BMI and alcohol intake because they are "confounders of the gut-disease" associations and they also mention "contamination mixture"	22.8184	R	TwoSampleMR, MendelianRandomization, coloc	No	No	FDR: A total of 1198 primary analyses were performed: 67 exposures * 19 outcomes—75 exposures/outcomes with fewer than three overlapping genetic instruments or proxies. We applied a Benjamini Hochberg correction for multiple testing using a false discovery rate of 5% to reduce the propensity of false positive fnding.	Possibly SD but not specified for the exposures	SD	Beta	0.00990264	0.0354468	NA	NA	NA	0.779964	FDR	0.993007	twin heritability for gut microbiota taxa abundance is only on average 20% [26, 27]. Tis heritability estimate represents the upper ceiling that variance explained by genetic instruments can attain, reducing power. Tese factors all contributed to the fact that the number of mbQTLs identifed to date is rather modest. For these reasons, we used a less stringent p-value cut-of to include a greater number of genetic variants to allow the use of sensitivity analysis and increase power. However, a less stringent p-value cut-of has the trade-of to potentially increase the chance of including false-positive efect variants which induce biases. Te most important bias it introduces, the winner’s curse bias, refers to the fact that the genetic hits in discovery samples are more likely to be false positive, adding noise to the analysis which will typically bias MR results towards the null. Second in importance, the weak instrument bias occurs when the variance explained by the instrument and the sample size are low [13]. In the two sample MR setting, it will bias towards the null [11]. Tird in importance, invalid instruments are pleiotropic variants that afect the outcome via another pathway than the one going through the exposure. Te Steiger test we performed can be biased in the presence of a diference in measurement error between the exposure and the outcome [30]. Typically nondiferential measurement error will decrease variance explained hence will bias the Steiger test towards lower measurement error to higher measurement error directionality [30]. Since microbiota features (our exposures) are arguably measured less precisely than the health phenotype (our outcomes), one can assume that Steiger fltering will be biased towards the reverse direction. Tis bias should have little impact on our results since no genetic instruments were removed by Steiger fltering.A second limitation is that the microbiome GWAS included in the vurrent analysis did not target the entire 16S RNA gene, which greatly diminished their ability to achieve a sufcient taxonomic resolution to identify potential therapeutic targets. Te meta-analysis by Ruhlemann targeted the V1-V2 subregion while the meta-analysis by Kurilshikov et al. included mostly the V4 subregion and to a lesser extent the V1-V3 subregion. Targeting only 16S subregions such as V4 leads to lower. taxonomic resolution achieved compared to sequencing the full V1-V9 16S RNA gene. A third limitation is the diference in ancestry from data in the MiBioGen and CARDIoGRAMplusC4D consortium that could potentially violate the independence assumption through population stratifcation. Population stratifcation occurs in the advent that population subgroups have diferent disease rates or diferent distributions of continuous traits and have diferent frequencies of alleles. Tis phenomenon could violate the independence MR assumption. However, this bias is likely to be minimal as principal components were included and participants were mostly from European descent.	Second, the phenotype is distal from individual genes making it a complex polymorphic trait with many variants of small efect size which could be prone to pleiotropy. Since genetic variants are derived from the host, instruments for the microbiome as exposure have a high chance of being pleiotropic. In general, pleiotropy is more likely to bias estimates away from the null [60]. Terefore, our null results are generally more robust to horizontal pleiotropy.	A further strength is that sample was mostly restricted to individuals of European ancestry to reduce bias due to population stratifcation. However, it also restricts the generalizability of the results to this ethnic group	Robust genetic instruments for microbial species are challenging to fnd. First, microbiome heterogeneity and interindividual variability are high, substantially reducing the statistical power of microbiome GWAS analyses;	A lot of information provided but did have to go to the main GWASs to confirm some elements as there were errors	They also seem to do an MR analysis of a "positive control" with LDL cholesterol on the outcomes, which they never mention in the methods	family.Rikenellaceae.id.967	Systolic blood pressure	0.009903	0.035447	NA	NA	NA	0.779964	0.993007	22.8184
Other sources	No	No	Yes	Impact of the gut microbiota and associated metabolites on cardiometabolic traits, chronic diseases and human longevity: a Mendelian randomization study	2023	Journal of Translational Medicine	https://doi.org/10.1186/s12967-022-03799-5	Eloi Gagnon	Benoit J Arsenault	benoit.arsenault@criucpq.ulaval.ca	Centre de Recherche de L’Institut Universitaire de Cardiologie et de Pneumologie de Québec, Y-3106, Pavillon Marguerite D’Youville, 2725	We aimed to determine whether the gut microbiota infuences cardiometabolic traits as well as the risk of chronic diseases and human longevity using a comprehensive 2-Sample Mendelian randomization approach	Features of the gut microbiota have been associated with several chronic diseases and longevity in preclinical models as well as in observational studies. Whether these relations underlie causal efects in humans remains to be established.	Two-sample summary-level	Metabolites	Triglycerides	Metabolic health	"Described previously"	Triglycerides (UKBB); Richardson 2020	UKBB 40-69	Both	441016	NA	441016	NA	NA	healthy	European	Microbial abundance	family.Rikenellaceae.id.967	Mixture of five studies (Kurilshikov, Ruhlemann for microbial traits and Sanna, Rhee, Kettunen for metabolites)	sanna 18-84; rhee mean age 55; kettunen not mentioned (for metabolites) and kurilshikov 4-89; ruhlemann provide only average ages across different studies: PopGen: 61.5, KORA: 60.6, FoCus: 51.4, SHIP-TREND: 51.3 (for microbial traits)	both	Authors specify up to 55249 (Sanna 952; kettunen 24925 and rhee 2076 for metabolites and kurilshikov 18340, ruhlemann 8956 for microbiome measures) but in the results they correctly say 898 for Sanna	Possibly up to 55195 (Kurilshikov 18340, ruhlemann 8956, for microbiome measures and Sanna 898; kettunen 24925 and rhee 2076 for metabolites)	Authors state the maximum number for some of the studies they use but the number of samples in sanna are relevant for the metagenomics but not for metabolites but in the results, they correctly say 898	healthy subjects (for all) but those with "normoglycemic" individuals for sanna et al.	Mostly European but multi-ethnic (kurilshikov: European (78%), East-Asian (4%), Admixed (1%), "Multiethnic" (7%), Middle East (3%), Hispanic (6%), AfroAmerican (0.6%); ruhlemann: European (German); sanna: European (Netherlands); rhee: european; kettunen: european) and this is reported in the MR study	Not mentioned	Imputation not mentioned but genotyping arrays were	r-squared <0.01 but p-values differed across different studies (i.e., 0.00001 for Sanna, Rhee and Kettunen and 0.000001 for Ruhlemann and Kurilshicov (and for Lotta but it's not clear whether they actually used this information) and all SNPs were clumped based on 1000Genomes phase 3 from European data with 10mb window	Multiple pleiotropy-robust methods including MR-Egger, weighted median, MR-PRESSO, Radial MR and Steiger filtering	1e-5 (apart from Lotta et al (with no justification), where 1e-06 was used but it is not clear whether they ended up not using this because it's not mentioned) for metabolites and 1e-06 for microbial traits	Not mentioned though harmonization is described	Proxies were used where r-squared >0.8 was used using the LD matrix of the 1000 Genomes European sample	Not mentioned	NA	3	NA	Kurilshikov: 31 loci (1431 SNPs), Ruhlemann: 38 loci (44 genome-wide significant SNPs), Sanna: 3, Rhee: 31 discrete loci associated with 64 metabolites, Kettunen: 62 loci were significantly associated with at least one metabolic measure.	Lenient p-value threshold, selection based on F>10, restricted to phenotypes with at least 3 SNPs and they also talk about sample overlap in the methods (i.e., that over half of the sample size of Ruhlemann et al are shared in the MiBioGen consortium) but they use this by sourcing genetic instruments in the study by Ruhlemann for exposures that were "absent in Kurilshikov" but it's not clear how this was done.	No	NA	Inverse-variants weighted with multiplicative random effects	MR Egger	Weighted median	MR-PRESSO	Radial MR	Steiger filtering	Authors also conducted multi-variable MR taking into account BMI and alcohol intake because they are "confounders of the gut-disease" associations and they also mention "contamination mixture"	22.8184	R	TwoSampleMR, MendelianRandomization, coloc	No	No	FDR: A total of 1198 primary analyses were performed: 67 exposures * 19 outcomes—75 exposures/outcomes with fewer than three overlapping genetic instruments or proxies. We applied a Benjamini Hochberg correction for multiple testing using a false discovery rate of 5% to reduce the propensity of false positive fnding.	Possibly SD but not specified for the exposures	SD	Beta	-0.00752805	0.0223871	NA	NA	NA	0.736669	FDR	0.993007	twin heritability for gut microbiota taxa abundance is only on average 20% [26, 27]. Tis heritability estimate represents the upper ceiling that variance explained by genetic instruments can attain, reducing power. Tese factors all contributed to the fact that the number of mbQTLs identifed to date is rather modest. For these reasons, we used a less stringent p-value cut-of to include a greater number of genetic variants to allow the use of sensitivity analysis and increase power. However, a less stringent p-value cut-of has the trade-of to potentially increase the chance of including false-positive efect variants which induce biases. Te most important bias it introduces, the winner’s curse bias, refers to the fact that the genetic hits in discovery samples are more likely to be false positive, adding noise to the analysis which will typically bias MR results towards the null. Second in importance, the weak instrument bias occurs when the variance explained by the instrument and the sample size are low [13]. In the two sample MR setting, it will bias towards the null [11]. Tird in importance, invalid instruments are pleiotropic variants that afect the outcome via another pathway than the one going through the exposure. Te Steiger test we performed can be biased in the presence of a diference in measurement error between the exposure and the outcome [30]. Typically nondiferential measurement error will decrease variance explained hence will bias the Steiger test towards lower measurement error to higher measurement error directionality [30]. Since microbiota features (our exposures) are arguably measured less precisely than the health phenotype (our outcomes), one can assume that Steiger fltering will be biased towards the reverse direction. Tis bias should have little impact on our results since no genetic instruments were removed by Steiger fltering.A second limitation is that the microbiome GWAS included in the vurrent analysis did not target the entire 16S RNA gene, which greatly diminished their ability to achieve a sufcient taxonomic resolution to identify potential therapeutic targets. Te meta-analysis by Ruhlemann targeted the V1-V2 subregion while the meta-analysis by Kurilshikov et al. included mostly the V4 subregion and to a lesser extent the V1-V3 subregion. Targeting only 16S subregions such as V4 leads to lower. taxonomic resolution achieved compared to sequencing the full V1-V9 16S RNA gene. A third limitation is the diference in ancestry from data in the MiBioGen and CARDIoGRAMplusC4D consortium that could potentially violate the independence assumption through population stratifcation. Population stratifcation occurs in the advent that population subgroups have diferent disease rates or diferent distributions of continuous traits and have diferent frequencies of alleles. Tis phenomenon could violate the independence MR assumption. However, this bias is likely to be minimal as principal components were included and participants were mostly from European descent.	Second, the phenotype is distal from individual genes making it a complex polymorphic trait with many variants of small efect size which could be prone to pleiotropy. Since genetic variants are derived from the host, instruments for the microbiome as exposure have a high chance of being pleiotropic. In general, pleiotropy is more likely to bias estimates away from the null [60]. Terefore, our null results are generally more robust to horizontal pleiotropy.	A further strength is that sample was mostly restricted to individuals of European ancestry to reduce bias due to population stratifcation. However, it also restricts the generalizability of the results to this ethnic group	Robust genetic instruments for microbial species are challenging to fnd. First, microbiome heterogeneity and interindividual variability are high, substantially reducing the statistical power of microbiome GWAS analyses;	A lot of information provided but did have to go to the main GWASs to confirm some elements as there were errors	They also seem to do an MR analysis of a "positive control" with LDL cholesterol on the outcomes, which they never mention in the methods	family.Rikenellaceae.id.967	Triglycerides	-0.00753	0.022387	NA	NA	NA	0.736669	0.993007	22.8184
Other sources	No	No	Yes	Impact of the gut microbiota and associated metabolites on cardiometabolic traits, chronic diseases and human longevity: a Mendelian randomization study	2023	Journal of Translational Medicine	https://doi.org/10.1186/s12967-022-03799-5	Eloi Gagnon	Benoit J Arsenault	benoit.arsenault@criucpq.ulaval.ca	Centre de Recherche de L’Institut Universitaire de Cardiologie et de Pneumologie de Québec, Y-3106, Pavillon Marguerite D’Youville, 2725	We aimed to determine whether the gut microbiota infuences cardiometabolic traits as well as the risk of chronic diseases and human longevity using a comprehensive 2-Sample Mendelian randomization approach	Features of the gut microbiota have been associated with several chronic diseases and longevity in preclinical models as well as in observational studies. Whether these relations underlie causal efects in humans remains to be established.	Two-sample summary-level	Anthropometric traits	Body mass index	Metabolic health	NA	MR-Base / IEUOpenGWAS	NA	NA	NA	NA	461460	NA	NA	healthy	NA	Microbial abundance	family.Streptococcaceae.id.1850	Mixture of five studies (Kurilshikov, Ruhlemann for microbial traits and Sanna, Rhee, Kettunen for metabolites)	sanna 18-84; rhee mean age 55; kettunen not mentioned (for metabolites) and kurilshikov 4-89; ruhlemann provide only average ages across different studies: PopGen: 61.5, KORA: 60.6, FoCus: 51.4, SHIP-TREND: 51.3 (for microbial traits)	both	Authors specify up to 55249 (Sanna 952; kettunen 24925 and rhee 2076 for metabolites and kurilshikov 18340, ruhlemann 8956 for microbiome measures) but in the results they correctly say 898 for Sanna	Possibly up to 55195 (Kurilshikov 18340, ruhlemann 8956, for microbiome measures and Sanna 898; kettunen 24925 and rhee 2076 for metabolites)	Authors state the maximum number for some of the studies they use but the number of samples in sanna are relevant for the metagenomics but not for metabolites but in the results, they correctly say 898	healthy subjects (for all) but those with "normoglycemic" individuals for sanna et al.	Mostly European but multi-ethnic (kurilshikov: European (78%), East-Asian (4%), Admixed (1%), "Multiethnic" (7%), Middle East (3%), Hispanic (6%), AfroAmerican (0.6%); ruhlemann: European (German); sanna: European (Netherlands); rhee: european; kettunen: european) and this is reported in the MR study	Not mentioned	Imputation not mentioned but genotyping arrays were	r-squared <0.01 but p-values differed across different studies (i.e., 0.00001 for Sanna, Rhee and Kettunen and 0.000001 for Ruhlemann and Kurilshicov (and for Lotta but it's not clear whether they actually used this information) and all SNPs were clumped based on 1000Genomes phase 3 from European data with 10mb window	Multiple pleiotropy-robust methods including MR-Egger, weighted median, MR-PRESSO, Radial MR and Steiger filtering	1e-5 (apart from Lotta et al (with no justification), where 1e-06 was used but it is not clear whether they ended up not using this because it's not mentioned) for metabolites and 1e-06 for microbial traits	Not mentioned though harmonization is described	Proxies were used where r-squared >0.8 was used using the LD matrix of the 1000 Genomes European sample	Not mentioned	NA	3	NA	Kurilshikov: 31 loci (1431 SNPs), Ruhlemann: 38 loci (44 genome-wide significant SNPs), Sanna: 3, Rhee: 31 discrete loci associated with 64 metabolites, Kettunen: 62 loci were significantly associated with at least one metabolic measure.	Lenient p-value threshold, selection based on F>10, restricted to phenotypes with at least 3 SNPs and they also talk about sample overlap in the methods (i.e., that over half of the sample size of Ruhlemann et al are shared in the MiBioGen consortium) but they use this by sourcing genetic instruments in the study by Ruhlemann for exposures that were "absent in Kurilshikov" but it's not clear how this was done.	No	NA	Inverse-variants weighted with multiplicative random effects	MR Egger	Weighted median	MR-PRESSO	Radial MR	Steiger filtering	Authors also conducted multi-variable MR taking into account BMI and alcohol intake because they are "confounders of the gut-disease" associations and they also mention "contamination mixture"	27.8597	R	TwoSampleMR, MendelianRandomization, coloc	No	No	FDR: A total of 1198 primary analyses were performed: 67 exposures * 19 outcomes—75 exposures/outcomes with fewer than three overlapping genetic instruments or proxies. We applied a Benjamini Hochberg correction for multiple testing using a false discovery rate of 5% to reduce the propensity of false positive fnding.	Possibly SD but not specified for the exposures	SD	Beta	0.0497638	0.0197288	NA	NA	NA	0.0116562	FDR	0.558563	twin heritability for gut microbiota taxa abundance is only on average 20% [26, 27]. Tis heritability estimate represents the upper ceiling that variance explained by genetic instruments can attain, reducing power. Tese factors all contributed to the fact that the number of mbQTLs identifed to date is rather modest. For these reasons, we used a less stringent p-value cut-of to include a greater number of genetic variants to allow the use of sensitivity analysis and increase power. However, a less stringent p-value cut-of has the trade-of to potentially increase the chance of including false-positive efect variants which induce biases. Te most important bias it introduces, the winner’s curse bias, refers to the fact that the genetic hits in discovery samples are more likely to be false positive, adding noise to the analysis which will typically bias MR results towards the null. Second in importance, the weak instrument bias occurs when the variance explained by the instrument and the sample size are low [13]. In the two sample MR setting, it will bias towards the null [11]. Tird in importance, invalid instruments are pleiotropic variants that afect the outcome via another pathway than the one going through the exposure. Te Steiger test we performed can be biased in the presence of a diference in measurement error between the exposure and the outcome [30]. Typically nondiferential measurement error will decrease variance explained hence will bias the Steiger test towards lower measurement error to higher measurement error directionality [30]. Since microbiota features (our exposures) are arguably measured less precisely than the health phenotype (our outcomes), one can assume that Steiger fltering will be biased towards the reverse direction. Tis bias should have little impact on our results since no genetic instruments were removed by Steiger fltering.A second limitation is that the microbiome GWAS included in the vurrent analysis did not target the entire 16S RNA gene, which greatly diminished their ability to achieve a sufcient taxonomic resolution to identify potential therapeutic targets. Te meta-analysis by Ruhlemann targeted the V1-V2 subregion while the meta-analysis by Kurilshikov et al. included mostly the V4 subregion and to a lesser extent the V1-V3 subregion. Targeting only 16S subregions such as V4 leads to lower. taxonomic resolution achieved compared to sequencing the full V1-V9 16S RNA gene. A third limitation is the diference in ancestry from data in the MiBioGen and CARDIoGRAMplusC4D consortium that could potentially violate the independence assumption through population stratifcation. Population stratifcation occurs in the advent that population subgroups have diferent disease rates or diferent distributions of continuous traits and have diferent frequencies of alleles. Tis phenomenon could violate the independence MR assumption. However, this bias is likely to be minimal as principal components were included and participants were mostly from European descent.	Second, the phenotype is distal from individual genes making it a complex polymorphic trait with many variants of small efect size which could be prone to pleiotropy. Since genetic variants are derived from the host, instruments for the microbiome as exposure have a high chance of being pleiotropic. In general, pleiotropy is more likely to bias estimates away from the null [60]. Terefore, our null results are generally more robust to horizontal pleiotropy.	A further strength is that sample was mostly restricted to individuals of European ancestry to reduce bias due to population stratifcation. However, it also restricts the generalizability of the results to this ethnic group	Robust genetic instruments for microbial species are challenging to fnd. First, microbiome heterogeneity and interindividual variability are high, substantially reducing the statistical power of microbiome GWAS analyses;	A lot of information provided but did have to go to the main GWASs to confirm some elements as there were errors	They also seem to do an MR analysis of a "positive control" with LDL cholesterol on the outcomes, which they never mention in the methods	family.Streptococcaceae.id.1850	Body mass index	0.049764	0.019729	NA	NA	NA	0.011656	0.558563	27.8597
Other sources	No	No	Yes	Impact of the gut microbiota and associated metabolites on cardiometabolic traits, chronic diseases and human longevity: a Mendelian randomization study	2023	Journal of Translational Medicine	https://doi.org/10.1186/s12967-022-03799-5	Eloi Gagnon	Benoit J Arsenault	benoit.arsenault@criucpq.ulaval.ca	Centre de Recherche de L’Institut Universitaire de Cardiologie et de Pneumologie de Québec, Y-3106, Pavillon Marguerite D’Youville, 2725	We aimed to determine whether the gut microbiota infuences cardiometabolic traits as well as the risk of chronic diseases and human longevity using a comprehensive 2-Sample Mendelian randomization approach	Features of the gut microbiota have been associated with several chronic diseases and longevity in preclinical models as well as in observational studies. Whether these relations underlie causal efects in humans remains to be established.	Two-sample summary-level	Blood pressure	Diastolic blood pressure	Cardiovascular	Automated and manual sphygmometer	Diastolic blood pressure (UKBB, ICBP); Evangelou 2018	18+ (UKBB 40-69)	Both	757601	NA	757601	NA	NA	healthy	European	Microbial abundance	family.Streptococcaceae.id.1850	Mixture of five studies (Kurilshikov, Ruhlemann for microbial traits and Sanna, Rhee, Kettunen for metabolites)	sanna 18-84; rhee mean age 55; kettunen not mentioned (for metabolites) and kurilshikov 4-89; ruhlemann provide only average ages across different studies: PopGen: 61.5, KORA: 60.6, FoCus: 51.4, SHIP-TREND: 51.3 (for microbial traits)	both	Authors specify up to 55249 (Sanna 952; kettunen 24925 and rhee 2076 for metabolites and kurilshikov 18340, ruhlemann 8956 for microbiome measures) but in the results they correctly say 898 for Sanna	Possibly up to 55195 (Kurilshikov 18340, ruhlemann 8956, for microbiome measures and Sanna 898; kettunen 24925 and rhee 2076 for metabolites)	Authors state the maximum number for some of the studies they use but the number of samples in sanna are relevant for the metagenomics but not for metabolites but in the results, they correctly say 898	healthy subjects (for all) but those with "normoglycemic" individuals for sanna et al.	Mostly European but multi-ethnic (kurilshikov: European (78%), East-Asian (4%), Admixed (1%), "Multiethnic" (7%), Middle East (3%), Hispanic (6%), AfroAmerican (0.6%); ruhlemann: European (German); sanna: European (Netherlands); rhee: european; kettunen: european) and this is reported in the MR study	Not mentioned	Imputation not mentioned but genotyping arrays were	r-squared <0.01 but p-values differed across different studies (i.e., 0.00001 for Sanna, Rhee and Kettunen and 0.000001 for Ruhlemann and Kurilshicov (and for Lotta but it's not clear whether they actually used this information) and all SNPs were clumped based on 1000Genomes phase 3 from European data with 10mb window	Multiple pleiotropy-robust methods including MR-Egger, weighted median, MR-PRESSO, Radial MR and Steiger filtering	1e-5 (apart from Lotta et al (with no justification), where 1e-06 was used but it is not clear whether they ended up not using this because it's not mentioned) for metabolites and 1e-06 for microbial traits	Not mentioned though harmonization is described	Proxies were used where r-squared >0.8 was used using the LD matrix of the 1000 Genomes European sample	Not mentioned	NA	3	NA	Kurilshikov: 31 loci (1431 SNPs), Ruhlemann: 38 loci (44 genome-wide significant SNPs), Sanna: 3, Rhee: 31 discrete loci associated with 64 metabolites, Kettunen: 62 loci were significantly associated with at least one metabolic measure.	Lenient p-value threshold, selection based on F>10, restricted to phenotypes with at least 3 SNPs and they also talk about sample overlap in the methods (i.e., that over half of the sample size of Ruhlemann et al are shared in the MiBioGen consortium) but they use this by sourcing genetic instruments in the study by Ruhlemann for exposures that were "absent in Kurilshikov" but it's not clear how this was done.	No	NA	Inverse-variants weighted with multiplicative random effects	MR Egger	Weighted median	MR-PRESSO	Radial MR	Steiger filtering	Authors also conducted multi-variable MR taking into account BMI and alcohol intake because they are "confounders of the gut-disease" associations and they also mention "contamination mixture"	27.8597	R	TwoSampleMR, MendelianRandomization, coloc	No	No	FDR: A total of 1198 primary analyses were performed: 67 exposures * 19 outcomes—75 exposures/outcomes with fewer than three overlapping genetic instruments or proxies. We applied a Benjamini Hochberg correction for multiple testing using a false discovery rate of 5% to reduce the propensity of false positive fnding.	Possibly SD but not specified for the exposures	SD	Beta	0.0427858	0.0453111	NA	NA	NA	0.345034	FDR	0.962392	twin heritability for gut microbiota taxa abundance is only on average 20% [26, 27]. Tis heritability estimate represents the upper ceiling that variance explained by genetic instruments can attain, reducing power. Tese factors all contributed to the fact that the number of mbQTLs identifed to date is rather modest. For these reasons, we used a less stringent p-value cut-of to include a greater number of genetic variants to allow the use of sensitivity analysis and increase power. However, a less stringent p-value cut-of has the trade-of to potentially increase the chance of including false-positive efect variants which induce biases. Te most important bias it introduces, the winner’s curse bias, refers to the fact that the genetic hits in discovery samples are more likely to be false positive, adding noise to the analysis which will typically bias MR results towards the null. Second in importance, the weak instrument bias occurs when the variance explained by the instrument and the sample size are low [13]. In the two sample MR setting, it will bias towards the null [11]. Tird in importance, invalid instruments are pleiotropic variants that afect the outcome via another pathway than the one going through the exposure. Te Steiger test we performed can be biased in the presence of a diference in measurement error between the exposure and the outcome [30]. Typically nondiferential measurement error will decrease variance explained hence will bias the Steiger test towards lower measurement error to higher measurement error directionality [30]. Since microbiota features (our exposures) are arguably measured less precisely than the health phenotype (our outcomes), one can assume that Steiger fltering will be biased towards the reverse direction. Tis bias should have little impact on our results since no genetic instruments were removed by Steiger fltering.A second limitation is that the microbiome GWAS included in the vurrent analysis did not target the entire 16S RNA gene, which greatly diminished their ability to achieve a sufcient taxonomic resolution to identify potential therapeutic targets. Te meta-analysis by Ruhlemann targeted the V1-V2 subregion while the meta-analysis by Kurilshikov et al. included mostly the V4 subregion and to a lesser extent the V1-V3 subregion. Targeting only 16S subregions such as V4 leads to lower. taxonomic resolution achieved compared to sequencing the full V1-V9 16S RNA gene. A third limitation is the diference in ancestry from data in the MiBioGen and CARDIoGRAMplusC4D consortium that could potentially violate the independence assumption through population stratifcation. Population stratifcation occurs in the advent that population subgroups have diferent disease rates or diferent distributions of continuous traits and have diferent frequencies of alleles. Tis phenomenon could violate the independence MR assumption. However, this bias is likely to be minimal as principal components were included and participants were mostly from European descent.	Second, the phenotype is distal from individual genes making it a complex polymorphic trait with many variants of small efect size which could be prone to pleiotropy. Since genetic variants are derived from the host, instruments for the microbiome as exposure have a high chance of being pleiotropic. In general, pleiotropy is more likely to bias estimates away from the null [60]. Terefore, our null results are generally more robust to horizontal pleiotropy.	A further strength is that sample was mostly restricted to individuals of European ancestry to reduce bias due to population stratifcation. However, it also restricts the generalizability of the results to this ethnic group	Robust genetic instruments for microbial species are challenging to fnd. First, microbiome heterogeneity and interindividual variability are high, substantially reducing the statistical power of microbiome GWAS analyses;	A lot of information provided but did have to go to the main GWASs to confirm some elements as there were errors	They also seem to do an MR analysis of a "positive control" with LDL cholesterol on the outcomes, which they never mention in the methods	family.Streptococcaceae.id.1850	Diastolic blood pressure	0.042786	0.045311	NA	NA	NA	0.345034	0.962392	27.8597
Other sources	No	No	Yes	Impact of the gut microbiota and associated metabolites on cardiometabolic traits, chronic diseases and human longevity: a Mendelian randomization study	2023	Journal of Translational Medicine	https://doi.org/10.1186/s12967-022-03799-5	Eloi Gagnon	Benoit J Arsenault	benoit.arsenault@criucpq.ulaval.ca	Centre de Recherche de L’Institut Universitaire de Cardiologie et de Pneumologie de Québec, Y-3106, Pavillon Marguerite D’Youville, 2725	We aimed to determine whether the gut microbiota infuences cardiometabolic traits as well as the risk of chronic diseases and human longevity using a comprehensive 2-Sample Mendelian randomization approach	Features of the gut microbiota have been associated with several chronic diseases and longevity in preclinical models as well as in observational studies. Whether these relations underlie causal efects in humans remains to be established.	Two-sample summary-level	Kidney biomarkers	Estimated glomerular filtration rate	Kidney	For all studies involved in the CKDGen analysis, creatinine concentrations were measured in serum and GFR was estimated based on the CKD-EPI (for individuals >18 years of age) or the Schwartz (for individuals <= 18 years of age) formula. Details on the study-specific measurements for the CKDGen studies were described previously. For all studies, eGFRcrea was winsorized at 15 or 200 ml/min/1.73 m2 and winsorized eGFRcrea values were log-transformed using a natural logarithm.	eGFR (CKDGen, UKBB); Stanzick 2021	18+ (UKBB 40-69)	Both	1201909	NA	1004040	NA	Not described	healthy	Predominantly European	Microbial abundance	family.Streptococcaceae.id.1850	Mixture of five studies (Kurilshikov, Ruhlemann for microbial traits and Sanna, Rhee, Kettunen for metabolites)	sanna 18-84; rhee mean age 55; kettunen not mentioned (for metabolites) and kurilshikov 4-89; ruhlemann provide only average ages across different studies: PopGen: 61.5, KORA: 60.6, FoCus: 51.4, SHIP-TREND: 51.3 (for microbial traits)	both	Authors specify up to 55249 (Sanna 952; kettunen 24925 and rhee 2076 for metabolites and kurilshikov 18340, ruhlemann 8956 for microbiome measures) but in the results they correctly say 898 for Sanna	Possibly up to 55195 (Kurilshikov 18340, ruhlemann 8956, for microbiome measures and Sanna 898; kettunen 24925 and rhee 2076 for metabolites)	Authors state the maximum number for some of the studies they use but the number of samples in sanna are relevant for the metagenomics but not for metabolites but in the results, they correctly say 898	healthy subjects (for all) but those with "normoglycemic" individuals for sanna et al.	Mostly European but multi-ethnic (kurilshikov: European (78%), East-Asian (4%), Admixed (1%), "Multiethnic" (7%), Middle East (3%), Hispanic (6%), AfroAmerican (0.6%); ruhlemann: European (German); sanna: European (Netherlands); rhee: european; kettunen: european) and this is reported in the MR study	Not mentioned	Imputation not mentioned but genotyping arrays were	r-squared <0.01 but p-values differed across different studies (i.e., 0.00001 for Sanna, Rhee and Kettunen and 0.000001 for Ruhlemann and Kurilshicov (and for Lotta but it's not clear whether they actually used this information) and all SNPs were clumped based on 1000Genomes phase 3 from European data with 10mb window	Multiple pleiotropy-robust methods including MR-Egger, weighted median, MR-PRESSO, Radial MR and Steiger filtering	1e-5 (apart from Lotta et al (with no justification), where 1e-06 was used but it is not clear whether they ended up not using this because it's not mentioned) for metabolites and 1e-06 for microbial traits	Not mentioned though harmonization is described	Proxies were used where r-squared >0.8 was used using the LD matrix of the 1000 Genomes European sample	Not mentioned	NA	3	NA	Kurilshikov: 31 loci (1431 SNPs), Ruhlemann: 38 loci (44 genome-wide significant SNPs), Sanna: 3, Rhee: 31 discrete loci associated with 64 metabolites, Kettunen: 62 loci were significantly associated with at least one metabolic measure.	Lenient p-value threshold, selection based on F>10, restricted to phenotypes with at least 3 SNPs and they also talk about sample overlap in the methods (i.e., that over half of the sample size of Ruhlemann et al are shared in the MiBioGen consortium) but they use this by sourcing genetic instruments in the study by Ruhlemann for exposures that were "absent in Kurilshikov" but it's not clear how this was done.	No	NA	Inverse-variants weighted with multiplicative random effects	MR Egger	Weighted median	MR-PRESSO	Radial MR	Steiger filtering	Authors also conducted multi-variable MR taking into account BMI and alcohol intake because they are "confounders of the gut-disease" associations and they also mention "contamination mixture"	27.8597	R	TwoSampleMR, MendelianRandomization, coloc	No	No	FDR: A total of 1198 primary analyses were performed: 67 exposures * 19 outcomes—75 exposures/outcomes with fewer than three overlapping genetic instruments or proxies. We applied a Benjamini Hochberg correction for multiple testing using a false discovery rate of 5% to reduce the propensity of false positive fnding.	Possibly SD but not specified for the exposures	SD	Beta	0.0224316	0.0294378	NA	NA	NA	0.446061	FDR	0.976572	twin heritability for gut microbiota taxa abundance is only on average 20% [26, 27]. Tis heritability estimate represents the upper ceiling that variance explained by genetic instruments can attain, reducing power. Tese factors all contributed to the fact that the number of mbQTLs identifed to date is rather modest. For these reasons, we used a less stringent p-value cut-of to include a greater number of genetic variants to allow the use of sensitivity analysis and increase power. However, a less stringent p-value cut-of has the trade-of to potentially increase the chance of including false-positive efect variants which induce biases. Te most important bias it introduces, the winner’s curse bias, refers to the fact that the genetic hits in discovery samples are more likely to be false positive, adding noise to the analysis which will typically bias MR results towards the null. Second in importance, the weak instrument bias occurs when the variance explained by the instrument and the sample size are low [13]. In the two sample MR setting, it will bias towards the null [11]. Tird in importance, invalid instruments are pleiotropic variants that afect the outcome via another pathway than the one going through the exposure. Te Steiger test we performed can be biased in the presence of a diference in measurement error between the exposure and the outcome [30]. Typically nondiferential measurement error will decrease variance explained hence will bias the Steiger test towards lower measurement error to higher measurement error directionality [30]. Since microbiota features (our exposures) are arguably measured less precisely than the health phenotype (our outcomes), one can assume that Steiger fltering will be biased towards the reverse direction. Tis bias should have little impact on our results since no genetic instruments were removed by Steiger fltering.A second limitation is that the microbiome GWAS included in the vurrent analysis did not target the entire 16S RNA gene, which greatly diminished their ability to achieve a sufcient taxonomic resolution to identify potential therapeutic targets. Te meta-analysis by Ruhlemann targeted the V1-V2 subregion while the meta-analysis by Kurilshikov et al. included mostly the V4 subregion and to a lesser extent the V1-V3 subregion. Targeting only 16S subregions such as V4 leads to lower. taxonomic resolution achieved compared to sequencing the full V1-V9 16S RNA gene. A third limitation is the diference in ancestry from data in the MiBioGen and CARDIoGRAMplusC4D consortium that could potentially violate the independence assumption through population stratifcation. Population stratifcation occurs in the advent that population subgroups have diferent disease rates or diferent distributions of continuous traits and have diferent frequencies of alleles. Tis phenomenon could violate the independence MR assumption. However, this bias is likely to be minimal as principal components were included and participants were mostly from European descent.	Second, the phenotype is distal from individual genes making it a complex polymorphic trait with many variants of small efect size which could be prone to pleiotropy. Since genetic variants are derived from the host, instruments for the microbiome as exposure have a high chance of being pleiotropic. In general, pleiotropy is more likely to bias estimates away from the null [60]. Terefore, our null results are generally more robust to horizontal pleiotropy.	A further strength is that sample was mostly restricted to individuals of European ancestry to reduce bias due to population stratifcation. However, it also restricts the generalizability of the results to this ethnic group	Robust genetic instruments for microbial species are challenging to fnd. First, microbiome heterogeneity and interindividual variability are high, substantially reducing the statistical power of microbiome GWAS analyses;	A lot of information provided but did have to go to the main GWASs to confirm some elements as there were errors	They also seem to do an MR analysis of a "positive control" with LDL cholesterol on the outcomes, which they never mention in the methods	family.Streptococcaceae.id.1850	Estimated glomerular filtration rate	0.022432	0.029438	NA	NA	NA	0.446061	0.976572	27.8597
Other sources	No	No	Yes	Impact of the gut microbiota and associated metabolites on cardiometabolic traits, chronic diseases and human longevity: a Mendelian randomization study	2023	Journal of Translational Medicine	https://doi.org/10.1186/s12967-022-03799-5	Eloi Gagnon	Benoit J Arsenault	benoit.arsenault@criucpq.ulaval.ca	Centre de Recherche de L’Institut Universitaire de Cardiologie et de Pneumologie de Québec, Y-3106, Pavillon Marguerite D’Youville, 2725	We aimed to determine whether the gut microbiota infuences cardiometabolic traits as well as the risk of chronic diseases and human longevity using a comprehensive 2-Sample Mendelian randomization approach	Features of the gut microbiota have been associated with several chronic diseases and longevity in preclinical models as well as in observational studies. Whether these relations underlie causal efects in humans remains to be established.	Two-sample summary-level	Metabolites	Fasting glucose	Metabolic health	Measures of FG made in whole blood were corrected to plasma level using the correction factor of 1.13	Fasting glucose (MAGIC); Lagou 2021	Not mentioned	Both	151188	NA	151188	NA	NA	healthy	European	Microbial abundance	family.Streptococcaceae.id.1850	Mixture of five studies (Kurilshikov, Ruhlemann for microbial traits and Sanna, Rhee, Kettunen for metabolites)	sanna 18-84; rhee mean age 55; kettunen not mentioned (for metabolites) and kurilshikov 4-89; ruhlemann provide only average ages across different studies: PopGen: 61.5, KORA: 60.6, FoCus: 51.4, SHIP-TREND: 51.3 (for microbial traits)	both	Authors specify up to 55249 (Sanna 952; kettunen 24925 and rhee 2076 for metabolites and kurilshikov 18340, ruhlemann 8956 for microbiome measures) but in the results they correctly say 898 for Sanna	Possibly up to 55195 (Kurilshikov 18340, ruhlemann 8956, for microbiome measures and Sanna 898; kettunen 24925 and rhee 2076 for metabolites)	Authors state the maximum number for some of the studies they use but the number of samples in sanna are relevant for the metagenomics but not for metabolites but in the results, they correctly say 898	healthy subjects (for all) but those with "normoglycemic" individuals for sanna et al.	Mostly European but multi-ethnic (kurilshikov: European (78%), East-Asian (4%), Admixed (1%), "Multiethnic" (7%), Middle East (3%), Hispanic (6%), AfroAmerican (0.6%); ruhlemann: European (German); sanna: European (Netherlands); rhee: european; kettunen: european) and this is reported in the MR study	Not mentioned	Imputation not mentioned but genotyping arrays were	r-squared <0.01 but p-values differed across different studies (i.e., 0.00001 for Sanna, Rhee and Kettunen and 0.000001 for Ruhlemann and Kurilshicov (and for Lotta but it's not clear whether they actually used this information) and all SNPs were clumped based on 1000Genomes phase 3 from European data with 10mb window	Multiple pleiotropy-robust methods including MR-Egger, weighted median, MR-PRESSO, Radial MR and Steiger filtering	1e-5 (apart from Lotta et al (with no justification), where 1e-06 was used but it is not clear whether they ended up not using this because it's not mentioned) for metabolites and 1e-06 for microbial traits	Not mentioned though harmonization is described	Proxies were used where r-squared >0.8 was used using the LD matrix of the 1000 Genomes European sample	Not mentioned	NA	3	NA	Kurilshikov: 31 loci (1431 SNPs), Ruhlemann: 38 loci (44 genome-wide significant SNPs), Sanna: 3, Rhee: 31 discrete loci associated with 64 metabolites, Kettunen: 62 loci were significantly associated with at least one metabolic measure.	Lenient p-value threshold, selection based on F>10, restricted to phenotypes with at least 3 SNPs and they also talk about sample overlap in the methods (i.e., that over half of the sample size of Ruhlemann et al are shared in the MiBioGen consortium) but they use this by sourcing genetic instruments in the study by Ruhlemann for exposures that were "absent in Kurilshikov" but it's not clear how this was done.	No	NA	Inverse-variants weighted with multiplicative random effects	MR Egger	Weighted median	MR-PRESSO	Radial MR	Steiger filtering	Authors also conducted multi-variable MR taking into account BMI and alcohol intake because they are "confounders of the gut-disease" associations and they also mention "contamination mixture"	27.8597	R	TwoSampleMR, MendelianRandomization, coloc	No	No	FDR: A total of 1198 primary analyses were performed: 67 exposures * 19 outcomes—75 exposures/outcomes with fewer than three overlapping genetic instruments or proxies. We applied a Benjamini Hochberg correction for multiple testing using a false discovery rate of 5% to reduce the propensity of false positive fnding.	Possibly SD but not specified for the exposures	SD	Beta	-0.00389045	0.065804	NA	NA	NA	0.952855	FDR	0.996111	twin heritability for gut microbiota taxa abundance is only on average 20% [26, 27]. Tis heritability estimate represents the upper ceiling that variance explained by genetic instruments can attain, reducing power. Tese factors all contributed to the fact that the number of mbQTLs identifed to date is rather modest. For these reasons, we used a less stringent p-value cut-of to include a greater number of genetic variants to allow the use of sensitivity analysis and increase power. However, a less stringent p-value cut-of has the trade-of to potentially increase the chance of including false-positive efect variants which induce biases. Te most important bias it introduces, the winner’s curse bias, refers to the fact that the genetic hits in discovery samples are more likely to be false positive, adding noise to the analysis which will typically bias MR results towards the null. Second in importance, the weak instrument bias occurs when the variance explained by the instrument and the sample size are low [13]. In the two sample MR setting, it will bias towards the null [11]. Tird in importance, invalid instruments are pleiotropic variants that afect the outcome via another pathway than the one going through the exposure. Te Steiger test we performed can be biased in the presence of a diference in measurement error between the exposure and the outcome [30]. Typically nondiferential measurement error will decrease variance explained hence will bias the Steiger test towards lower measurement error to higher measurement error directionality [30]. Since microbiota features (our exposures) are arguably measured less precisely than the health phenotype (our outcomes), one can assume that Steiger fltering will be biased towards the reverse direction. Tis bias should have little impact on our results since no genetic instruments were removed by Steiger fltering.A second limitation is that the microbiome GWAS included in the vurrent analysis did not target the entire 16S RNA gene, which greatly diminished their ability to achieve a sufcient taxonomic resolution to identify potential therapeutic targets. Te meta-analysis by Ruhlemann targeted the V1-V2 subregion while the meta-analysis by Kurilshikov et al. included mostly the V4 subregion and to a lesser extent the V1-V3 subregion. Targeting only 16S subregions such as V4 leads to lower. taxonomic resolution achieved compared to sequencing the full V1-V9 16S RNA gene. A third limitation is the diference in ancestry from data in the MiBioGen and CARDIoGRAMplusC4D consortium that could potentially violate the independence assumption through population stratifcation. Population stratifcation occurs in the advent that population subgroups have diferent disease rates or diferent distributions of continuous traits and have diferent frequencies of alleles. Tis phenomenon could violate the independence MR assumption. However, this bias is likely to be minimal as principal components were included and participants were mostly from European descent.	Second, the phenotype is distal from individual genes making it a complex polymorphic trait with many variants of small efect size which could be prone to pleiotropy. Since genetic variants are derived from the host, instruments for the microbiome as exposure have a high chance of being pleiotropic. In general, pleiotropy is more likely to bias estimates away from the null [60]. Terefore, our null results are generally more robust to horizontal pleiotropy.	A further strength is that sample was mostly restricted to individuals of European ancestry to reduce bias due to population stratifcation. However, it also restricts the generalizability of the results to this ethnic group	Robust genetic instruments for microbial species are challenging to fnd. First, microbiome heterogeneity and interindividual variability are high, substantially reducing the statistical power of microbiome GWAS analyses;	A lot of information provided but did have to go to the main GWASs to confirm some elements as there were errors	They also seem to do an MR analysis of a "positive control" with LDL cholesterol on the outcomes, which they never mention in the methods	family.Streptococcaceae.id.1850	Fasting glucose	-0.00389	0.065804	NA	NA	NA	0.952855	0.996111	27.8597
Other sources	No	No	Yes	Impact of the gut microbiota and associated metabolites on cardiometabolic traits, chronic diseases and human longevity: a Mendelian randomization study	2023	Journal of Translational Medicine	https://doi.org/10.1186/s12967-022-03799-5	Eloi Gagnon	Benoit J Arsenault	benoit.arsenault@criucpq.ulaval.ca	Centre de Recherche de L’Institut Universitaire de Cardiologie et de Pneumologie de Québec, Y-3106, Pavillon Marguerite D’Youville, 2725	We aimed to determine whether the gut microbiota infuences cardiometabolic traits as well as the risk of chronic diseases and human longevity using a comprehensive 2-Sample Mendelian randomization approach	Features of the gut microbiota have been associated with several chronic diseases and longevity in preclinical models as well as in observational studies. Whether these relations underlie causal efects in humans remains to be established.	Two-sample summary-level	Metabolites	Fasting insulin	Metabolic health	FI was measured in serum	Fasting insulin (MAGIC); Lagou 2021	Not mentioned	Both	105056	NA	98210	NA	Not described	healthy	European	Microbial abundance	family.Streptococcaceae.id.1850	Mixture of five studies (Kurilshikov, Ruhlemann for microbial traits and Sanna, Rhee, Kettunen for metabolites)	sanna 18-84; rhee mean age 55; kettunen not mentioned (for metabolites) and kurilshikov 4-89; ruhlemann provide only average ages across different studies: PopGen: 61.5, KORA: 60.6, FoCus: 51.4, SHIP-TREND: 51.3 (for microbial traits)	both	Authors specify up to 55249 (Sanna 952; kettunen 24925 and rhee 2076 for metabolites and kurilshikov 18340, ruhlemann 8956 for microbiome measures) but in the results they correctly say 898 for Sanna	Possibly up to 55195 (Kurilshikov 18340, ruhlemann 8956, for microbiome measures and Sanna 898; kettunen 24925 and rhee 2076 for metabolites)	Authors state the maximum number for some of the studies they use but the number of samples in sanna are relevant for the metagenomics but not for metabolites but in the results, they correctly say 898	healthy subjects (for all) but those with "normoglycemic" individuals for sanna et al.	Mostly European but multi-ethnic (kurilshikov: European (78%), East-Asian (4%), Admixed (1%), "Multiethnic" (7%), Middle East (3%), Hispanic (6%), AfroAmerican (0.6%); ruhlemann: European (German); sanna: European (Netherlands); rhee: european; kettunen: european) and this is reported in the MR study	Not mentioned	Imputation not mentioned but genotyping arrays were	r-squared <0.01 but p-values differed across different studies (i.e., 0.00001 for Sanna, Rhee and Kettunen and 0.000001 for Ruhlemann and Kurilshicov (and for Lotta but it's not clear whether they actually used this information) and all SNPs were clumped based on 1000Genomes phase 3 from European data with 10mb window	Multiple pleiotropy-robust methods including MR-Egger, weighted median, MR-PRESSO, Radial MR and Steiger filtering	1e-5 (apart from Lotta et al (with no justification), where 1e-06 was used but it is not clear whether they ended up not using this because it's not mentioned) for metabolites and 1e-06 for microbial traits	Not mentioned though harmonization is described	Proxies were used where r-squared >0.8 was used using the LD matrix of the 1000 Genomes European sample	Not mentioned	NA	3	NA	Kurilshikov: 31 loci (1431 SNPs), Ruhlemann: 38 loci (44 genome-wide significant SNPs), Sanna: 3, Rhee: 31 discrete loci associated with 64 metabolites, Kettunen: 62 loci were significantly associated with at least one metabolic measure.	Lenient p-value threshold, selection based on F>10, restricted to phenotypes with at least 3 SNPs and they also talk about sample overlap in the methods (i.e., that over half of the sample size of Ruhlemann et al are shared in the MiBioGen consortium) but they use this by sourcing genetic instruments in the study by Ruhlemann for exposures that were "absent in Kurilshikov" but it's not clear how this was done.	No	NA	Inverse-variants weighted with multiplicative random effects	MR Egger	Weighted median	MR-PRESSO	Radial MR	Steiger filtering	Authors also conducted multi-variable MR taking into account BMI and alcohol intake because they are "confounders of the gut-disease" associations and they also mention "contamination mixture"	27.8597	R	TwoSampleMR, MendelianRandomization, coloc	No	No	FDR: A total of 1198 primary analyses were performed: 67 exposures * 19 outcomes—75 exposures/outcomes with fewer than three overlapping genetic instruments or proxies. We applied a Benjamini Hochberg correction for multiple testing using a false discovery rate of 5% to reduce the propensity of false positive fnding.	Possibly SD but not specified for the exposures	SD	Beta	0.0531107	0.0939051	NA	NA	NA	0.571681	FDR	0.993007	twin heritability for gut microbiota taxa abundance is only on average 20% [26, 27]. Tis heritability estimate represents the upper ceiling that variance explained by genetic instruments can attain, reducing power. Tese factors all contributed to the fact that the number of mbQTLs identifed to date is rather modest. For these reasons, we used a less stringent p-value cut-of to include a greater number of genetic variants to allow the use of sensitivity analysis and increase power. However, a less stringent p-value cut-of has the trade-of to potentially increase the chance of including false-positive efect variants which induce biases. Te most important bias it introduces, the winner’s curse bias, refers to the fact that the genetic hits in discovery samples are more likely to be false positive, adding noise to the analysis which will typically bias MR results towards the null. Second in importance, the weak instrument bias occurs when the variance explained by the instrument and the sample size are low [13]. In the two sample MR setting, it will bias towards the null [11]. Tird in importance, invalid instruments are pleiotropic variants that afect the outcome via another pathway than the one going through the exposure. Te Steiger test we performed can be biased in the presence of a diference in measurement error between the exposure and the outcome [30]. Typically nondiferential measurement error will decrease variance explained hence will bias the Steiger test towards lower measurement error to higher measurement error directionality [30]. Since microbiota features (our exposures) are arguably measured less precisely than the health phenotype (our outcomes), one can assume that Steiger fltering will be biased towards the reverse direction. Tis bias should have little impact on our results since no genetic instruments were removed by Steiger fltering.A second limitation is that the microbiome GWAS included in the vurrent analysis did not target the entire 16S RNA gene, which greatly diminished their ability to achieve a sufcient taxonomic resolution to identify potential therapeutic targets. Te meta-analysis by Ruhlemann targeted the V1-V2 subregion while the meta-analysis by Kurilshikov et al. included mostly the V4 subregion and to a lesser extent the V1-V3 subregion. Targeting only 16S subregions such as V4 leads to lower. taxonomic resolution achieved compared to sequencing the full V1-V9 16S RNA gene. A third limitation is the diference in ancestry from data in the MiBioGen and CARDIoGRAMplusC4D consortium that could potentially violate the independence assumption through population stratifcation. Population stratifcation occurs in the advent that population subgroups have diferent disease rates or diferent distributions of continuous traits and have diferent frequencies of alleles. Tis phenomenon could violate the independence MR assumption. However, this bias is likely to be minimal as principal components were included and participants were mostly from European descent.	Second, the phenotype is distal from individual genes making it a complex polymorphic trait with many variants of small efect size which could be prone to pleiotropy. Since genetic variants are derived from the host, instruments for the microbiome as exposure have a high chance of being pleiotropic. In general, pleiotropy is more likely to bias estimates away from the null [60]. Terefore, our null results are generally more robust to horizontal pleiotropy.	A further strength is that sample was mostly restricted to individuals of European ancestry to reduce bias due to population stratifcation. However, it also restricts the generalizability of the results to this ethnic group	Robust genetic instruments for microbial species are challenging to fnd. First, microbiome heterogeneity and interindividual variability are high, substantially reducing the statistical power of microbiome GWAS analyses;	A lot of information provided but did have to go to the main GWASs to confirm some elements as there were errors	They also seem to do an MR analysis of a "positive control" with LDL cholesterol on the outcomes, which they never mention in the methods	family.Streptococcaceae.id.1850	Fasting insulin	0.053111	0.093905	NA	NA	NA	0.571681	0.993007	27.8597
Other sources	No	No	Yes	Impact of the gut microbiota and associated metabolites on cardiometabolic traits, chronic diseases and human longevity: a Mendelian randomization study	2023	Journal of Translational Medicine	https://doi.org/10.1186/s12967-022-03799-5	Eloi Gagnon	Benoit J Arsenault	benoit.arsenault@criucpq.ulaval.ca	Centre de Recherche de L’Institut Universitaire de Cardiologie et de Pneumologie de Québec, Y-3106, Pavillon Marguerite D’Youville, 2725	We aimed to determine whether the gut microbiota infuences cardiometabolic traits as well as the risk of chronic diseases and human longevity using a comprehensive 2-Sample Mendelian randomization approach	Features of the gut microbiota have been associated with several chronic diseases and longevity in preclinical models as well as in observational studies. Whether these relations underlie causal efects in humans remains to be established.	Two-sample summary-level	Metabolites	HDL cholesterol	Metabolic health	"Described previously"	HDL (UKBB); Richardson 2020	UKBB 40-69	Both	403943	NA	403943	NA	NA	healthy	European	Microbial abundance	family.Streptococcaceae.id.1850	Mixture of five studies (Kurilshikov, Ruhlemann for microbial traits and Sanna, Rhee, Kettunen for metabolites)	sanna 18-84; rhee mean age 55; kettunen not mentioned (for metabolites) and kurilshikov 4-89; ruhlemann provide only average ages across different studies: PopGen: 61.5, KORA: 60.6, FoCus: 51.4, SHIP-TREND: 51.3 (for microbial traits)	both	Authors specify up to 55249 (Sanna 952; kettunen 24925 and rhee 2076 for metabolites and kurilshikov 18340, ruhlemann 8956 for microbiome measures) but in the results they correctly say 898 for Sanna	Possibly up to 55195 (Kurilshikov 18340, ruhlemann 8956, for microbiome measures and Sanna 898; kettunen 24925 and rhee 2076 for metabolites)	Authors state the maximum number for some of the studies they use but the number of samples in sanna are relevant for the metagenomics but not for metabolites but in the results, they correctly say 898	healthy subjects (for all) but those with "normoglycemic" individuals for sanna et al.	Mostly European but multi-ethnic (kurilshikov: European (78%), East-Asian (4%), Admixed (1%), "Multiethnic" (7%), Middle East (3%), Hispanic (6%), AfroAmerican (0.6%); ruhlemann: European (German); sanna: European (Netherlands); rhee: european; kettunen: european) and this is reported in the MR study	Not mentioned	Imputation not mentioned but genotyping arrays were	r-squared <0.01 but p-values differed across different studies (i.e., 0.00001 for Sanna, Rhee and Kettunen and 0.000001 for Ruhlemann and Kurilshicov (and for Lotta but it's not clear whether they actually used this information) and all SNPs were clumped based on 1000Genomes phase 3 from European data with 10mb window	Multiple pleiotropy-robust methods including MR-Egger, weighted median, MR-PRESSO, Radial MR and Steiger filtering	1e-5 (apart from Lotta et al (with no justification), where 1e-06 was used but it is not clear whether they ended up not using this because it's not mentioned) for metabolites and 1e-06 for microbial traits	Not mentioned though harmonization is described	Proxies were used where r-squared >0.8 was used using the LD matrix of the 1000 Genomes European sample	Not mentioned	NA	3	NA	Kurilshikov: 31 loci (1431 SNPs), Ruhlemann: 38 loci (44 genome-wide significant SNPs), Sanna: 3, Rhee: 31 discrete loci associated with 64 metabolites, Kettunen: 62 loci were significantly associated with at least one metabolic measure.	Lenient p-value threshold, selection based on F>10, restricted to phenotypes with at least 3 SNPs and they also talk about sample overlap in the methods (i.e., that over half of the sample size of Ruhlemann et al are shared in the MiBioGen consortium) but they use this by sourcing genetic instruments in the study by Ruhlemann for exposures that were "absent in Kurilshikov" but it's not clear how this was done.	No	NA	Inverse-variants weighted with multiplicative random effects	MR Egger	Weighted median	MR-PRESSO	Radial MR	Steiger filtering	Authors also conducted multi-variable MR taking into account BMI and alcohol intake because they are "confounders of the gut-disease" associations and they also mention "contamination mixture"	27.8597	R	TwoSampleMR, MendelianRandomization, coloc	No	No	FDR: A total of 1198 primary analyses were performed: 67 exposures * 19 outcomes—75 exposures/outcomes with fewer than three overlapping genetic instruments or proxies. We applied a Benjamini Hochberg correction for multiple testing using a false discovery rate of 5% to reduce the propensity of false positive fnding.	Possibly SD but not specified for the exposures	SD	Beta	0.0153989	0.0189877	NA	NA	NA	0.417369	FDR	0.976572	twin heritability for gut microbiota taxa abundance is only on average 20% [26, 27]. Tis heritability estimate represents the upper ceiling that variance explained by genetic instruments can attain, reducing power. Tese factors all contributed to the fact that the number of mbQTLs identifed to date is rather modest. For these reasons, we used a less stringent p-value cut-of to include a greater number of genetic variants to allow the use of sensitivity analysis and increase power. However, a less stringent p-value cut-of has the trade-of to potentially increase the chance of including false-positive efect variants which induce biases. Te most important bias it introduces, the winner’s curse bias, refers to the fact that the genetic hits in discovery samples are more likely to be false positive, adding noise to the analysis which will typically bias MR results towards the null. Second in importance, the weak instrument bias occurs when the variance explained by the instrument and the sample size are low [13]. In the two sample MR setting, it will bias towards the null [11]. Tird in importance, invalid instruments are pleiotropic variants that afect the outcome via another pathway than the one going through the exposure. Te Steiger test we performed can be biased in the presence of a diference in measurement error between the exposure and the outcome [30]. Typically nondiferential measurement error will decrease variance explained hence will bias the Steiger test towards lower measurement error to higher measurement error directionality [30]. Since microbiota features (our exposures) are arguably measured less precisely than the health phenotype (our outcomes), one can assume that Steiger fltering will be biased towards the reverse direction. Tis bias should have little impact on our results since no genetic instruments were removed by Steiger fltering.A second limitation is that the microbiome GWAS included in the vurrent analysis did not target the entire 16S RNA gene, which greatly diminished their ability to achieve a sufcient taxonomic resolution to identify potential therapeutic targets. Te meta-analysis by Ruhlemann targeted the V1-V2 subregion while the meta-analysis by Kurilshikov et al. included mostly the V4 subregion and to a lesser extent the V1-V3 subregion. Targeting only 16S subregions such as V4 leads to lower. taxonomic resolution achieved compared to sequencing the full V1-V9 16S RNA gene. A third limitation is the diference in ancestry from data in the MiBioGen and CARDIoGRAMplusC4D consortium that could potentially violate the independence assumption through population stratifcation. Population stratifcation occurs in the advent that population subgroups have diferent disease rates or diferent distributions of continuous traits and have diferent frequencies of alleles. Tis phenomenon could violate the independence MR assumption. However, this bias is likely to be minimal as principal components were included and participants were mostly from European descent.	Second, the phenotype is distal from individual genes making it a complex polymorphic trait with many variants of small efect size which could be prone to pleiotropy. Since genetic variants are derived from the host, instruments for the microbiome as exposure have a high chance of being pleiotropic. In general, pleiotropy is more likely to bias estimates away from the null [60]. Terefore, our null results are generally more robust to horizontal pleiotropy.	A further strength is that sample was mostly restricted to individuals of European ancestry to reduce bias due to population stratifcation. However, it also restricts the generalizability of the results to this ethnic group	Robust genetic instruments for microbial species are challenging to fnd. First, microbiome heterogeneity and interindividual variability are high, substantially reducing the statistical power of microbiome GWAS analyses;	A lot of information provided but did have to go to the main GWASs to confirm some elements as there were errors	They also seem to do an MR analysis of a "positive control" with LDL cholesterol on the outcomes, which they never mention in the methods	family.Streptococcaceae.id.1850	HDL cholesterol	0.015399	0.018988	NA	NA	NA	0.417369	0.976572	27.8597
Other sources	No	No	Yes	Impact of the gut microbiota and associated metabolites on cardiometabolic traits, chronic diseases and human longevity: a Mendelian randomization study	2023	Journal of Translational Medicine	https://doi.org/10.1186/s12967-022-03799-5	Eloi Gagnon	Benoit J Arsenault	benoit.arsenault@criucpq.ulaval.ca	Centre de Recherche de L’Institut Universitaire de Cardiologie et de Pneumologie de Québec, Y-3106, Pavillon Marguerite D’Youville, 2725	We aimed to determine whether the gut microbiota infuences cardiometabolic traits as well as the risk of chronic diseases and human longevity using a comprehensive 2-Sample Mendelian randomization approach	Features of the gut microbiota have been associated with several chronic diseases and longevity in preclinical models as well as in observational studies. Whether these relations underlie causal efects in humans remains to be established.	Two-sample summary-level	Metabolites	LDL cholesterol	Metabolic health	"Described previously"	LDL (UKBB); Richardson 2020	UKBB 40-69	Both	440546	NA	440546	NA	NA	healthy	European	Microbial abundance	family.Streptococcaceae.id.1850	Mixture of five studies (Kurilshikov, Ruhlemann for microbial traits and Sanna, Rhee, Kettunen for metabolites)	sanna 18-84; rhee mean age 55; kettunen not mentioned (for metabolites) and kurilshikov 4-89; ruhlemann provide only average ages across different studies: PopGen: 61.5, KORA: 60.6, FoCus: 51.4, SHIP-TREND: 51.3 (for microbial traits)	both	Authors specify up to 55249 (Sanna 952; kettunen 24925 and rhee 2076 for metabolites and kurilshikov 18340, ruhlemann 8956 for microbiome measures) but in the results they correctly say 898 for Sanna	Possibly up to 55195 (Kurilshikov 18340, ruhlemann 8956, for microbiome measures and Sanna 898; kettunen 24925 and rhee 2076 for metabolites)	Authors state the maximum number for some of the studies they use but the number of samples in sanna are relevant for the metagenomics but not for metabolites but in the results, they correctly say 898	healthy subjects (for all) but those with "normoglycemic" individuals for sanna et al.	Mostly European but multi-ethnic (kurilshikov: European (78%), East-Asian (4%), Admixed (1%), "Multiethnic" (7%), Middle East (3%), Hispanic (6%), AfroAmerican (0.6%); ruhlemann: European (German); sanna: European (Netherlands); rhee: european; kettunen: european) and this is reported in the MR study	Not mentioned	Imputation not mentioned but genotyping arrays were	r-squared <0.01 but p-values differed across different studies (i.e., 0.00001 for Sanna, Rhee and Kettunen and 0.000001 for Ruhlemann and Kurilshicov (and for Lotta but it's not clear whether they actually used this information) and all SNPs were clumped based on 1000Genomes phase 3 from European data with 10mb window	Multiple pleiotropy-robust methods including MR-Egger, weighted median, MR-PRESSO, Radial MR and Steiger filtering	1e-5 (apart from Lotta et al (with no justification), where 1e-06 was used but it is not clear whether they ended up not using this because it's not mentioned) for metabolites and 1e-06 for microbial traits	Not mentioned though harmonization is described	Proxies were used where r-squared >0.8 was used using the LD matrix of the 1000 Genomes European sample	Not mentioned	NA	3	NA	Kurilshikov: 31 loci (1431 SNPs), Ruhlemann: 38 loci (44 genome-wide significant SNPs), Sanna: 3, Rhee: 31 discrete loci associated with 64 metabolites, Kettunen: 62 loci were significantly associated with at least one metabolic measure.	Lenient p-value threshold, selection based on F>10, restricted to phenotypes with at least 3 SNPs and they also talk about sample overlap in the methods (i.e., that over half of the sample size of Ruhlemann et al are shared in the MiBioGen consortium) but they use this by sourcing genetic instruments in the study by Ruhlemann for exposures that were "absent in Kurilshikov" but it's not clear how this was done.	No	NA	Inverse-variants weighted with multiplicative random effects	MR Egger	Weighted median	MR-PRESSO	Radial MR	Steiger filtering	Authors also conducted multi-variable MR taking into account BMI and alcohol intake because they are "confounders of the gut-disease" associations and they also mention "contamination mixture"	27.8597	R	TwoSampleMR, MendelianRandomization, coloc	No	No	FDR: A total of 1198 primary analyses were performed: 67 exposures * 19 outcomes—75 exposures/outcomes with fewer than three overlapping genetic instruments or proxies. We applied a Benjamini Hochberg correction for multiple testing using a false discovery rate of 5% to reduce the propensity of false positive fnding.	Possibly SD but not specified for the exposures	SD	Beta	-0.0167889	0.0208107	NA	NA	NA	0.419813	FDR	0.976572	twin heritability for gut microbiota taxa abundance is only on average 20% [26, 27]. Tis heritability estimate represents the upper ceiling that variance explained by genetic instruments can attain, reducing power. Tese factors all contributed to the fact that the number of mbQTLs identifed to date is rather modest. For these reasons, we used a less stringent p-value cut-of to include a greater number of genetic variants to allow the use of sensitivity analysis and increase power. However, a less stringent p-value cut-of has the trade-of to potentially increase the chance of including false-positive efect variants which induce biases. Te most important bias it introduces, the winner’s curse bias, refers to the fact that the genetic hits in discovery samples are more likely to be false positive, adding noise to the analysis which will typically bias MR results towards the null. Second in importance, the weak instrument bias occurs when the variance explained by the instrument and the sample size are low [13]. In the two sample MR setting, it will bias towards the null [11]. Tird in importance, invalid instruments are pleiotropic variants that afect the outcome via another pathway than the one going through the exposure. Te Steiger test we performed can be biased in the presence of a diference in measurement error between the exposure and the outcome [30]. Typically nondiferential measurement error will decrease variance explained hence will bias the Steiger test towards lower measurement error to higher measurement error directionality [30]. Since microbiota features (our exposures) are arguably measured less precisely than the health phenotype (our outcomes), one can assume that Steiger fltering will be biased towards the reverse direction. Tis bias should have little impact on our results since no genetic instruments were removed by Steiger fltering.A second limitation is that the microbiome GWAS included in the vurrent analysis did not target the entire 16S RNA gene, which greatly diminished their ability to achieve a sufcient taxonomic resolution to identify potential therapeutic targets. Te meta-analysis by Ruhlemann targeted the V1-V2 subregion while the meta-analysis by Kurilshikov et al. included mostly the V4 subregion and to a lesser extent the V1-V3 subregion. Targeting only 16S subregions such as V4 leads to lower. taxonomic resolution achieved compared to sequencing the full V1-V9 16S RNA gene. A third limitation is the diference in ancestry from data in the MiBioGen and CARDIoGRAMplusC4D consortium that could potentially violate the independence assumption through population stratifcation. Population stratifcation occurs in the advent that population subgroups have diferent disease rates or diferent distributions of continuous traits and have diferent frequencies of alleles. Tis phenomenon could violate the independence MR assumption. However, this bias is likely to be minimal as principal components were included and participants were mostly from European descent.	Second, the phenotype is distal from individual genes making it a complex polymorphic trait with many variants of small efect size which could be prone to pleiotropy. Since genetic variants are derived from the host, instruments for the microbiome as exposure have a high chance of being pleiotropic. In general, pleiotropy is more likely to bias estimates away from the null [60]. Terefore, our null results are generally more robust to horizontal pleiotropy.	A further strength is that sample was mostly restricted to individuals of European ancestry to reduce bias due to population stratifcation. However, it also restricts the generalizability of the results to this ethnic group	Robust genetic instruments for microbial species are challenging to fnd. First, microbiome heterogeneity and interindividual variability are high, substantially reducing the statistical power of microbiome GWAS analyses;	A lot of information provided but did have to go to the main GWASs to confirm some elements as there were errors	They also seem to do an MR analysis of a "positive control" with LDL cholesterol on the outcomes, which they never mention in the methods	family.Streptococcaceae.id.1850	LDL cholesterol	-0.01679	0.020811	NA	NA	NA	0.419813	0.976572	27.8597
Other sources	No	No	Yes	Impact of the gut microbiota and associated metabolites on cardiometabolic traits, chronic diseases and human longevity: a Mendelian randomization study	2023	Journal of Translational Medicine	https://doi.org/10.1186/s12967-022-03799-5	Eloi Gagnon	Benoit J Arsenault	benoit.arsenault@criucpq.ulaval.ca	Centre de Recherche de L’Institut Universitaire de Cardiologie et de Pneumologie de Québec, Y-3106, Pavillon Marguerite D’Youville, 2725	We aimed to determine whether the gut microbiota infuences cardiometabolic traits as well as the risk of chronic diseases and human longevity using a comprehensive 2-Sample Mendelian randomization approach	Features of the gut microbiota have been associated with several chronic diseases and longevity in preclinical models as well as in observational studies. Whether these relations underlie causal efects in humans remains to be established.	Two-sample summary-level	Blood pressure	Systolic blood pressure	Cardiovascular	Automated and manual sphygmometer	Systolic blood pressure (UKBB, ICBP); Evangelou 2018	18+ (UKBB 40-69)	Both	757601	NA	757601	NA	NA	healthy	European	Microbial abundance	family.Streptococcaceae.id.1850	Mixture of five studies (Kurilshikov, Ruhlemann for microbial traits and Sanna, Rhee, Kettunen for metabolites)	sanna 18-84; rhee mean age 55; kettunen not mentioned (for metabolites) and kurilshikov 4-89; ruhlemann provide only average ages across different studies: PopGen: 61.5, KORA: 60.6, FoCus: 51.4, SHIP-TREND: 51.3 (for microbial traits)	both	Authors specify up to 55249 (Sanna 952; kettunen 24925 and rhee 2076 for metabolites and kurilshikov 18340, ruhlemann 8956 for microbiome measures) but in the results they correctly say 898 for Sanna	Possibly up to 55195 (Kurilshikov 18340, ruhlemann 8956, for microbiome measures and Sanna 898; kettunen 24925 and rhee 2076 for metabolites)	Authors state the maximum number for some of the studies they use but the number of samples in sanna are relevant for the metagenomics but not for metabolites but in the results, they correctly say 898	healthy subjects (for all) but those with "normoglycemic" individuals for sanna et al.	Mostly European but multi-ethnic (kurilshikov: European (78%), East-Asian (4%), Admixed (1%), "Multiethnic" (7%), Middle East (3%), Hispanic (6%), AfroAmerican (0.6%); ruhlemann: European (German); sanna: European (Netherlands); rhee: european; kettunen: european) and this is reported in the MR study	Not mentioned	Imputation not mentioned but genotyping arrays were	r-squared <0.01 but p-values differed across different studies (i.e., 0.00001 for Sanna, Rhee and Kettunen and 0.000001 for Ruhlemann and Kurilshicov (and for Lotta but it's not clear whether they actually used this information) and all SNPs were clumped based on 1000Genomes phase 3 from European data with 10mb window	Multiple pleiotropy-robust methods including MR-Egger, weighted median, MR-PRESSO, Radial MR and Steiger filtering	1e-5 (apart from Lotta et al (with no justification), where 1e-06 was used but it is not clear whether they ended up not using this because it's not mentioned) for metabolites and 1e-06 for microbial traits	Not mentioned though harmonization is described	Proxies were used where r-squared >0.8 was used using the LD matrix of the 1000 Genomes European sample	Not mentioned	NA	3	NA	Kurilshikov: 31 loci (1431 SNPs), Ruhlemann: 38 loci (44 genome-wide significant SNPs), Sanna: 3, Rhee: 31 discrete loci associated with 64 metabolites, Kettunen: 62 loci were significantly associated with at least one metabolic measure.	Lenient p-value threshold, selection based on F>10, restricted to phenotypes with at least 3 SNPs and they also talk about sample overlap in the methods (i.e., that over half of the sample size of Ruhlemann et al are shared in the MiBioGen consortium) but they use this by sourcing genetic instruments in the study by Ruhlemann for exposures that were "absent in Kurilshikov" but it's not clear how this was done.	No	NA	Inverse-variants weighted with multiplicative random effects	MR Egger	Weighted median	MR-PRESSO	Radial MR	Steiger filtering	Authors also conducted multi-variable MR taking into account BMI and alcohol intake because they are "confounders of the gut-disease" associations and they also mention "contamination mixture"	27.8597	R	TwoSampleMR, MendelianRandomization, coloc	No	No	FDR: A total of 1198 primary analyses were performed: 67 exposures * 19 outcomes—75 exposures/outcomes with fewer than three overlapping genetic instruments or proxies. We applied a Benjamini Hochberg correction for multiple testing using a false discovery rate of 5% to reduce the propensity of false positive fnding.	Possibly SD but not specified for the exposures	SD	Beta	0.0833209	0.0534899	NA	NA	NA	0.119306	FDR	0.821428	twin heritability for gut microbiota taxa abundance is only on average 20% [26, 27]. Tis heritability estimate represents the upper ceiling that variance explained by genetic instruments can attain, reducing power. Tese factors all contributed to the fact that the number of mbQTLs identifed to date is rather modest. For these reasons, we used a less stringent p-value cut-of to include a greater number of genetic variants to allow the use of sensitivity analysis and increase power. However, a less stringent p-value cut-of has the trade-of to potentially increase the chance of including false-positive efect variants which induce biases. Te most important bias it introduces, the winner’s curse bias, refers to the fact that the genetic hits in discovery samples are more likely to be false positive, adding noise to the analysis which will typically bias MR results towards the null. Second in importance, the weak instrument bias occurs when the variance explained by the instrument and the sample size are low [13]. In the two sample MR setting, it will bias towards the null [11]. Tird in importance, invalid instruments are pleiotropic variants that afect the outcome via another pathway than the one going through the exposure. Te Steiger test we performed can be biased in the presence of a diference in measurement error between the exposure and the outcome [30]. Typically nondiferential measurement error will decrease variance explained hence will bias the Steiger test towards lower measurement error to higher measurement error directionality [30]. Since microbiota features (our exposures) are arguably measured less precisely than the health phenotype (our outcomes), one can assume that Steiger fltering will be biased towards the reverse direction. Tis bias should have little impact on our results since no genetic instruments were removed by Steiger fltering.A second limitation is that the microbiome GWAS included in the vurrent analysis did not target the entire 16S RNA gene, which greatly diminished their ability to achieve a sufcient taxonomic resolution to identify potential therapeutic targets. Te meta-analysis by Ruhlemann targeted the V1-V2 subregion while the meta-analysis by Kurilshikov et al. included mostly the V4 subregion and to a lesser extent the V1-V3 subregion. Targeting only 16S subregions such as V4 leads to lower. taxonomic resolution achieved compared to sequencing the full V1-V9 16S RNA gene. A third limitation is the diference in ancestry from data in the MiBioGen and CARDIoGRAMplusC4D consortium that could potentially violate the independence assumption through population stratifcation. Population stratifcation occurs in the advent that population subgroups have diferent disease rates or diferent distributions of continuous traits and have diferent frequencies of alleles. Tis phenomenon could violate the independence MR assumption. However, this bias is likely to be minimal as principal components were included and participants were mostly from European descent.	Second, the phenotype is distal from individual genes making it a complex polymorphic trait with many variants of small efect size which could be prone to pleiotropy. Since genetic variants are derived from the host, instruments for the microbiome as exposure have a high chance of being pleiotropic. In general, pleiotropy is more likely to bias estimates away from the null [60]. Terefore, our null results are generally more robust to horizontal pleiotropy.	A further strength is that sample was mostly restricted to individuals of European ancestry to reduce bias due to population stratifcation. However, it also restricts the generalizability of the results to this ethnic group	Robust genetic instruments for microbial species are challenging to fnd. First, microbiome heterogeneity and interindividual variability are high, substantially reducing the statistical power of microbiome GWAS analyses;	A lot of information provided but did have to go to the main GWASs to confirm some elements as there were errors	They also seem to do an MR analysis of a "positive control" with LDL cholesterol on the outcomes, which they never mention in the methods	family.Streptococcaceae.id.1850	Systolic blood pressure	0.083321	0.05349	NA	NA	NA	0.119306	0.821428	27.8597
Other sources	No	No	Yes	Impact of the gut microbiota and associated metabolites on cardiometabolic traits, chronic diseases and human longevity: a Mendelian randomization study	2023	Journal of Translational Medicine	https://doi.org/10.1186/s12967-022-03799-5	Eloi Gagnon	Benoit J Arsenault	benoit.arsenault@criucpq.ulaval.ca	Centre de Recherche de L’Institut Universitaire de Cardiologie et de Pneumologie de Québec, Y-3106, Pavillon Marguerite D’Youville, 2725	We aimed to determine whether the gut microbiota infuences cardiometabolic traits as well as the risk of chronic diseases and human longevity using a comprehensive 2-Sample Mendelian randomization approach	Features of the gut microbiota have been associated with several chronic diseases and longevity in preclinical models as well as in observational studies. Whether these relations underlie causal efects in humans remains to be established.	Two-sample summary-level	Metabolites	Triglycerides	Metabolic health	"Described previously"	Triglycerides (UKBB); Richardson 2020	UKBB 40-69	Both	441016	NA	441016	NA	NA	healthy	European	Microbial abundance	family.Streptococcaceae.id.1850	Mixture of five studies (Kurilshikov, Ruhlemann for microbial traits and Sanna, Rhee, Kettunen for metabolites)	sanna 18-84; rhee mean age 55; kettunen not mentioned (for metabolites) and kurilshikov 4-89; ruhlemann provide only average ages across different studies: PopGen: 61.5, KORA: 60.6, FoCus: 51.4, SHIP-TREND: 51.3 (for microbial traits)	both	Authors specify up to 55249 (Sanna 952; kettunen 24925 and rhee 2076 for metabolites and kurilshikov 18340, ruhlemann 8956 for microbiome measures) but in the results they correctly say 898 for Sanna	Possibly up to 55195 (Kurilshikov 18340, ruhlemann 8956, for microbiome measures and Sanna 898; kettunen 24925 and rhee 2076 for metabolites)	Authors state the maximum number for some of the studies they use but the number of samples in sanna are relevant for the metagenomics but not for metabolites but in the results, they correctly say 898	healthy subjects (for all) but those with "normoglycemic" individuals for sanna et al.	Mostly European but multi-ethnic (kurilshikov: European (78%), East-Asian (4%), Admixed (1%), "Multiethnic" (7%), Middle East (3%), Hispanic (6%), AfroAmerican (0.6%); ruhlemann: European (German); sanna: European (Netherlands); rhee: european; kettunen: european) and this is reported in the MR study	Not mentioned	Imputation not mentioned but genotyping arrays were	r-squared <0.01 but p-values differed across different studies (i.e., 0.00001 for Sanna, Rhee and Kettunen and 0.000001 for Ruhlemann and Kurilshicov (and for Lotta but it's not clear whether they actually used this information) and all SNPs were clumped based on 1000Genomes phase 3 from European data with 10mb window	Multiple pleiotropy-robust methods including MR-Egger, weighted median, MR-PRESSO, Radial MR and Steiger filtering	1e-5 (apart from Lotta et al (with no justification), where 1e-06 was used but it is not clear whether they ended up not using this because it's not mentioned) for metabolites and 1e-06 for microbial traits	Not mentioned though harmonization is described	Proxies were used where r-squared >0.8 was used using the LD matrix of the 1000 Genomes European sample	Not mentioned	NA	3	NA	Kurilshikov: 31 loci (1431 SNPs), Ruhlemann: 38 loci (44 genome-wide significant SNPs), Sanna: 3, Rhee: 31 discrete loci associated with 64 metabolites, Kettunen: 62 loci were significantly associated with at least one metabolic measure.	Lenient p-value threshold, selection based on F>10, restricted to phenotypes with at least 3 SNPs and they also talk about sample overlap in the methods (i.e., that over half of the sample size of Ruhlemann et al are shared in the MiBioGen consortium) but they use this by sourcing genetic instruments in the study by Ruhlemann for exposures that were "absent in Kurilshikov" but it's not clear how this was done.	No	NA	Inverse-variants weighted with multiplicative random effects	MR Egger	Weighted median	MR-PRESSO	Radial MR	Steiger filtering	Authors also conducted multi-variable MR taking into account BMI and alcohol intake because they are "confounders of the gut-disease" associations and they also mention "contamination mixture"	27.8597	R	TwoSampleMR, MendelianRandomization, coloc	No	No	FDR: A total of 1198 primary analyses were performed: 67 exposures * 19 outcomes—75 exposures/outcomes with fewer than three overlapping genetic instruments or proxies. We applied a Benjamini Hochberg correction for multiple testing using a false discovery rate of 5% to reduce the propensity of false positive fnding.	Possibly SD but not specified for the exposures	SD	Beta	-0.0948944	0.0713889	NA	NA	NA	0.183762	FDR	0.916433	twin heritability for gut microbiota taxa abundance is only on average 20% [26, 27]. Tis heritability estimate represents the upper ceiling that variance explained by genetic instruments can attain, reducing power. Tese factors all contributed to the fact that the number of mbQTLs identifed to date is rather modest. For these reasons, we used a less stringent p-value cut-of to include a greater number of genetic variants to allow the use of sensitivity analysis and increase power. However, a less stringent p-value cut-of has the trade-of to potentially increase the chance of including false-positive efect variants which induce biases. Te most important bias it introduces, the winner’s curse bias, refers to the fact that the genetic hits in discovery samples are more likely to be false positive, adding noise to the analysis which will typically bias MR results towards the null. Second in importance, the weak instrument bias occurs when the variance explained by the instrument and the sample size are low [13]. In the two sample MR setting, it will bias towards the null [11]. Tird in importance, invalid instruments are pleiotropic variants that afect the outcome via another pathway than the one going through the exposure. Te Steiger test we performed can be biased in the presence of a diference in measurement error between the exposure and the outcome [30]. Typically nondiferential measurement error will decrease variance explained hence will bias the Steiger test towards lower measurement error to higher measurement error directionality [30]. Since microbiota features (our exposures) are arguably measured less precisely than the health phenotype (our outcomes), one can assume that Steiger fltering will be biased towards the reverse direction. Tis bias should have little impact on our results since no genetic instruments were removed by Steiger fltering.A second limitation is that the microbiome GWAS included in the vurrent analysis did not target the entire 16S RNA gene, which greatly diminished their ability to achieve a sufcient taxonomic resolution to identify potential therapeutic targets. Te meta-analysis by Ruhlemann targeted the V1-V2 subregion while the meta-analysis by Kurilshikov et al. included mostly the V4 subregion and to a lesser extent the V1-V3 subregion. Targeting only 16S subregions such as V4 leads to lower. taxonomic resolution achieved compared to sequencing the full V1-V9 16S RNA gene. A third limitation is the diference in ancestry from data in the MiBioGen and CARDIoGRAMplusC4D consortium that could potentially violate the independence assumption through population stratifcation. Population stratifcation occurs in the advent that population subgroups have diferent disease rates or diferent distributions of continuous traits and have diferent frequencies of alleles. Tis phenomenon could violate the independence MR assumption. However, this bias is likely to be minimal as principal components were included and participants were mostly from European descent.	Second, the phenotype is distal from individual genes making it a complex polymorphic trait with many variants of small efect size which could be prone to pleiotropy. Since genetic variants are derived from the host, instruments for the microbiome as exposure have a high chance of being pleiotropic. In general, pleiotropy is more likely to bias estimates away from the null [60]. Terefore, our null results are generally more robust to horizontal pleiotropy.	A further strength is that sample was mostly restricted to individuals of European ancestry to reduce bias due to population stratifcation. However, it also restricts the generalizability of the results to this ethnic group	Robust genetic instruments for microbial species are challenging to fnd. First, microbiome heterogeneity and interindividual variability are high, substantially reducing the statistical power of microbiome GWAS analyses;	A lot of information provided but did have to go to the main GWASs to confirm some elements as there were errors	They also seem to do an MR analysis of a "positive control" with LDL cholesterol on the outcomes, which they never mention in the methods	family.Streptococcaceae.id.1850	Triglycerides	-0.09489	0.071389	NA	NA	NA	0.183762	0.916433	27.8597
Other sources	No	No	Yes	Impact of the gut microbiota and associated metabolites on cardiometabolic traits, chronic diseases and human longevity: a Mendelian randomization study	2023	Journal of Translational Medicine	https://doi.org/10.1186/s12967-022-03799-5	Eloi Gagnon	Benoit J Arsenault	benoit.arsenault@criucpq.ulaval.ca	Centre de Recherche de L’Institut Universitaire de Cardiologie et de Pneumologie de Québec, Y-3106, Pavillon Marguerite D’Youville, 2725	We aimed to determine whether the gut microbiota infuences cardiometabolic traits as well as the risk of chronic diseases and human longevity using a comprehensive 2-Sample Mendelian randomization approach	Features of the gut microbiota have been associated with several chronic diseases and longevity in preclinical models as well as in observational studies. Whether these relations underlie causal efects in humans remains to be established.	Two-sample summary-level	Anthropometric traits	Body mass index	Metabolic health	NA	MR-Base / IEUOpenGWAS	NA	NA	NA	NA	461460	NA	NA	healthy	NA	Microbial abundance	family.Victivallaceae.id.2255	Mixture of five studies (Kurilshikov, Ruhlemann for microbial traits and Sanna, Rhee, Kettunen for metabolites)	sanna 18-84; rhee mean age 55; kettunen not mentioned (for metabolites) and kurilshikov 4-89; ruhlemann provide only average ages across different studies: PopGen: 61.5, KORA: 60.6, FoCus: 51.4, SHIP-TREND: 51.3 (for microbial traits)	both	Authors specify up to 55249 (Sanna 952; kettunen 24925 and rhee 2076 for metabolites and kurilshikov 18340, ruhlemann 8956 for microbiome measures) but in the results they correctly say 898 for Sanna	Possibly up to 55195 (Kurilshikov 18340, ruhlemann 8956, for microbiome measures and Sanna 898; kettunen 24925 and rhee 2076 for metabolites)	Authors state the maximum number for some of the studies they use but the number of samples in sanna are relevant for the metagenomics but not for metabolites but in the results, they correctly say 898	healthy subjects (for all) but those with "normoglycemic" individuals for sanna et al.	Mostly European but multi-ethnic (kurilshikov: European (78%), East-Asian (4%), Admixed (1%), "Multiethnic" (7%), Middle East (3%), Hispanic (6%), AfroAmerican (0.6%); ruhlemann: European (German); sanna: European (Netherlands); rhee: european; kettunen: european) and this is reported in the MR study	Not mentioned	Imputation not mentioned but genotyping arrays were	r-squared <0.01 but p-values differed across different studies (i.e., 0.00001 for Sanna, Rhee and Kettunen and 0.000001 for Ruhlemann and Kurilshicov (and for Lotta but it's not clear whether they actually used this information) and all SNPs were clumped based on 1000Genomes phase 3 from European data with 10mb window	Multiple pleiotropy-robust methods including MR-Egger, weighted median, MR-PRESSO, Radial MR and Steiger filtering	1e-5 (apart from Lotta et al (with no justification), where 1e-06 was used but it is not clear whether they ended up not using this because it's not mentioned) for metabolites and 1e-06 for microbial traits	Not mentioned though harmonization is described	Proxies were used where r-squared >0.8 was used using the LD matrix of the 1000 Genomes European sample	Not mentioned	NA	4	NA	Kurilshikov: 31 loci (1431 SNPs), Ruhlemann: 38 loci (44 genome-wide significant SNPs), Sanna: 3, Rhee: 31 discrete loci associated with 64 metabolites, Kettunen: 62 loci were significantly associated with at least one metabolic measure.	Lenient p-value threshold, selection based on F>10, restricted to phenotypes with at least 3 SNPs and they also talk about sample overlap in the methods (i.e., that over half of the sample size of Ruhlemann et al are shared in the MiBioGen consortium) but they use this by sourcing genetic instruments in the study by Ruhlemann for exposures that were "absent in Kurilshikov" but it's not clear how this was done.	No	NA	Inverse-variants weighted with multiplicative random effects	MR Egger	Weighted median	MR-PRESSO	Radial MR	Steiger filtering	Authors also conducted multi-variable MR taking into account BMI and alcohol intake because they are "confounders of the gut-disease" associations and they also mention "contamination mixture"	25.0978	R	TwoSampleMR, MendelianRandomization, coloc	No	No	FDR: A total of 1198 primary analyses were performed: 67 exposures * 19 outcomes—75 exposures/outcomes with fewer than three overlapping genetic instruments or proxies. We applied a Benjamini Hochberg correction for multiple testing using a false discovery rate of 5% to reduce the propensity of false positive fnding.	Possibly SD but not specified for the exposures	SD	Beta	0.00524475	0.0128586	NA	NA	NA	0.683363	FDR	0.993007	twin heritability for gut microbiota taxa abundance is only on average 20% [26, 27]. Tis heritability estimate represents the upper ceiling that variance explained by genetic instruments can attain, reducing power. Tese factors all contributed to the fact that the number of mbQTLs identifed to date is rather modest. For these reasons, we used a less stringent p-value cut-of to include a greater number of genetic variants to allow the use of sensitivity analysis and increase power. However, a less stringent p-value cut-of has the trade-of to potentially increase the chance of including false-positive efect variants which induce biases. Te most important bias it introduces, the winner’s curse bias, refers to the fact that the genetic hits in discovery samples are more likely to be false positive, adding noise to the analysis which will typically bias MR results towards the null. Second in importance, the weak instrument bias occurs when the variance explained by the instrument and the sample size are low [13]. In the two sample MR setting, it will bias towards the null [11]. Tird in importance, invalid instruments are pleiotropic variants that afect the outcome via another pathway than the one going through the exposure. Te Steiger test we performed can be biased in the presence of a diference in measurement error between the exposure and the outcome [30]. Typically nondiferential measurement error will decrease variance explained hence will bias the Steiger test towards lower measurement error to higher measurement error directionality [30]. Since microbiota features (our exposures) are arguably measured less precisely than the health phenotype (our outcomes), one can assume that Steiger fltering will be biased towards the reverse direction. Tis bias should have little impact on our results since no genetic instruments were removed by Steiger fltering.A second limitation is that the microbiome GWAS included in the vurrent analysis did not target the entire 16S RNA gene, which greatly diminished their ability to achieve a sufcient taxonomic resolution to identify potential therapeutic targets. Te meta-analysis by Ruhlemann targeted the V1-V2 subregion while the meta-analysis by Kurilshikov et al. included mostly the V4 subregion and to a lesser extent the V1-V3 subregion. Targeting only 16S subregions such as V4 leads to lower. taxonomic resolution achieved compared to sequencing the full V1-V9 16S RNA gene. A third limitation is the diference in ancestry from data in the MiBioGen and CARDIoGRAMplusC4D consortium that could potentially violate the independence assumption through population stratifcation. Population stratifcation occurs in the advent that population subgroups have diferent disease rates or diferent distributions of continuous traits and have diferent frequencies of alleles. Tis phenomenon could violate the independence MR assumption. However, this bias is likely to be minimal as principal components were included and participants were mostly from European descent.	Second, the phenotype is distal from individual genes making it a complex polymorphic trait with many variants of small efect size which could be prone to pleiotropy. Since genetic variants are derived from the host, instruments for the microbiome as exposure have a high chance of being pleiotropic. In general, pleiotropy is more likely to bias estimates away from the null [60]. Terefore, our null results are generally more robust to horizontal pleiotropy.	A further strength is that sample was mostly restricted to individuals of European ancestry to reduce bias due to population stratifcation. However, it also restricts the generalizability of the results to this ethnic group	Robust genetic instruments for microbial species are challenging to fnd. First, microbiome heterogeneity and interindividual variability are high, substantially reducing the statistical power of microbiome GWAS analyses;	A lot of information provided but did have to go to the main GWASs to confirm some elements as there were errors	They also seem to do an MR analysis of a "positive control" with LDL cholesterol on the outcomes, which they never mention in the methods	family.Victivallaceae.id.2255	Body mass index	0.005245	0.012859	NA	NA	NA	0.683363	0.993007	25.0978
Other sources	No	No	Yes	Impact of the gut microbiota and associated metabolites on cardiometabolic traits, chronic diseases and human longevity: a Mendelian randomization study	2023	Journal of Translational Medicine	https://doi.org/10.1186/s12967-022-03799-5	Eloi Gagnon	Benoit J Arsenault	benoit.arsenault@criucpq.ulaval.ca	Centre de Recherche de L’Institut Universitaire de Cardiologie et de Pneumologie de Québec, Y-3106, Pavillon Marguerite D’Youville, 2725	We aimed to determine whether the gut microbiota infuences cardiometabolic traits as well as the risk of chronic diseases and human longevity using a comprehensive 2-Sample Mendelian randomization approach	Features of the gut microbiota have been associated with several chronic diseases and longevity in preclinical models as well as in observational studies. Whether these relations underlie causal efects in humans remains to be established.	Two-sample summary-level	Blood pressure	Diastolic blood pressure	Cardiovascular	Automated and manual sphygmometer	Diastolic blood pressure (UKBB, ICBP); Evangelou 2018	18+ (UKBB 40-69)	Both	757601	NA	757601	NA	NA	healthy	European	Microbial abundance	family.Victivallaceae.id.2255	Mixture of five studies (Kurilshikov, Ruhlemann for microbial traits and Sanna, Rhee, Kettunen for metabolites)	sanna 18-84; rhee mean age 55; kettunen not mentioned (for metabolites) and kurilshikov 4-89; ruhlemann provide only average ages across different studies: PopGen: 61.5, KORA: 60.6, FoCus: 51.4, SHIP-TREND: 51.3 (for microbial traits)	both	Authors specify up to 55249 (Sanna 952; kettunen 24925 and rhee 2076 for metabolites and kurilshikov 18340, ruhlemann 8956 for microbiome measures) but in the results they correctly say 898 for Sanna	Possibly up to 55195 (Kurilshikov 18340, ruhlemann 8956, for microbiome measures and Sanna 898; kettunen 24925 and rhee 2076 for metabolites)	Authors state the maximum number for some of the studies they use but the number of samples in sanna are relevant for the metagenomics but not for metabolites but in the results, they correctly say 898	healthy subjects (for all) but those with "normoglycemic" individuals for sanna et al.	Mostly European but multi-ethnic (kurilshikov: European (78%), East-Asian (4%), Admixed (1%), "Multiethnic" (7%), Middle East (3%), Hispanic (6%), AfroAmerican (0.6%); ruhlemann: European (German); sanna: European (Netherlands); rhee: european; kettunen: european) and this is reported in the MR study	Not mentioned	Imputation not mentioned but genotyping arrays were	r-squared <0.01 but p-values differed across different studies (i.e., 0.00001 for Sanna, Rhee and Kettunen and 0.000001 for Ruhlemann and Kurilshicov (and for Lotta but it's not clear whether they actually used this information) and all SNPs were clumped based on 1000Genomes phase 3 from European data with 10mb window	Multiple pleiotropy-robust methods including MR-Egger, weighted median, MR-PRESSO, Radial MR and Steiger filtering	1e-5 (apart from Lotta et al (with no justification), where 1e-06 was used but it is not clear whether they ended up not using this because it's not mentioned) for metabolites and 1e-06 for microbial traits	Not mentioned though harmonization is described	Proxies were used where r-squared >0.8 was used using the LD matrix of the 1000 Genomes European sample	Not mentioned	NA	4	NA	Kurilshikov: 31 loci (1431 SNPs), Ruhlemann: 38 loci (44 genome-wide significant SNPs), Sanna: 3, Rhee: 31 discrete loci associated with 64 metabolites, Kettunen: 62 loci were significantly associated with at least one metabolic measure.	Lenient p-value threshold, selection based on F>10, restricted to phenotypes with at least 3 SNPs and they also talk about sample overlap in the methods (i.e., that over half of the sample size of Ruhlemann et al are shared in the MiBioGen consortium) but they use this by sourcing genetic instruments in the study by Ruhlemann for exposures that were "absent in Kurilshikov" but it's not clear how this was done.	No	NA	Inverse-variants weighted with multiplicative random effects	MR Egger	Weighted median	MR-PRESSO	Radial MR	Steiger filtering	Authors also conducted multi-variable MR taking into account BMI and alcohol intake because they are "confounders of the gut-disease" associations and they also mention "contamination mixture"	25.0978	R	TwoSampleMR, MendelianRandomization, coloc	No	No	FDR: A total of 1198 primary analyses were performed: 67 exposures * 19 outcomes—75 exposures/outcomes with fewer than three overlapping genetic instruments or proxies. We applied a Benjamini Hochberg correction for multiple testing using a false discovery rate of 5% to reduce the propensity of false positive fnding.	Possibly SD but not specified for the exposures	SD	Beta	0.00131157	0.00810339	NA	NA	NA	0.87142	FDR	0.993007	twin heritability for gut microbiota taxa abundance is only on average 20% [26, 27]. Tis heritability estimate represents the upper ceiling that variance explained by genetic instruments can attain, reducing power. Tese factors all contributed to the fact that the number of mbQTLs identifed to date is rather modest. For these reasons, we used a less stringent p-value cut-of to include a greater number of genetic variants to allow the use of sensitivity analysis and increase power. However, a less stringent p-value cut-of has the trade-of to potentially increase the chance of including false-positive efect variants which induce biases. Te most important bias it introduces, the winner’s curse bias, refers to the fact that the genetic hits in discovery samples are more likely to be false positive, adding noise to the analysis which will typically bias MR results towards the null. Second in importance, the weak instrument bias occurs when the variance explained by the instrument and the sample size are low [13]. In the two sample MR setting, it will bias towards the null [11]. Tird in importance, invalid instruments are pleiotropic variants that afect the outcome via another pathway than the one going through the exposure. Te Steiger test we performed can be biased in the presence of a diference in measurement error between the exposure and the outcome [30]. Typically nondiferential measurement error will decrease variance explained hence will bias the Steiger test towards lower measurement error to higher measurement error directionality [30]. Since microbiota features (our exposures) are arguably measured less precisely than the health phenotype (our outcomes), one can assume that Steiger fltering will be biased towards the reverse direction. Tis bias should have little impact on our results since no genetic instruments were removed by Steiger fltering.A second limitation is that the microbiome GWAS included in the vurrent analysis did not target the entire 16S RNA gene, which greatly diminished their ability to achieve a sufcient taxonomic resolution to identify potential therapeutic targets. Te meta-analysis by Ruhlemann targeted the V1-V2 subregion while the meta-analysis by Kurilshikov et al. included mostly the V4 subregion and to a lesser extent the V1-V3 subregion. Targeting only 16S subregions such as V4 leads to lower. taxonomic resolution achieved compared to sequencing the full V1-V9 16S RNA gene. A third limitation is the diference in ancestry from data in the MiBioGen and CARDIoGRAMplusC4D consortium that could potentially violate the independence assumption through population stratifcation. Population stratifcation occurs in the advent that population subgroups have diferent disease rates or diferent distributions of continuous traits and have diferent frequencies of alleles. Tis phenomenon could violate the independence MR assumption. However, this bias is likely to be minimal as principal components were included and participants were mostly from European descent.	Second, the phenotype is distal from individual genes making it a complex polymorphic trait with many variants of small efect size which could be prone to pleiotropy. Since genetic variants are derived from the host, instruments for the microbiome as exposure have a high chance of being pleiotropic. In general, pleiotropy is more likely to bias estimates away from the null [60]. Terefore, our null results are generally more robust to horizontal pleiotropy.	A further strength is that sample was mostly restricted to individuals of European ancestry to reduce bias due to population stratifcation. However, it also restricts the generalizability of the results to this ethnic group	Robust genetic instruments for microbial species are challenging to fnd. First, microbiome heterogeneity and interindividual variability are high, substantially reducing the statistical power of microbiome GWAS analyses;	A lot of information provided but did have to go to the main GWASs to confirm some elements as there were errors	They also seem to do an MR analysis of a "positive control" with LDL cholesterol on the outcomes, which they never mention in the methods	family.Victivallaceae.id.2255	Diastolic blood pressure	0.001312	0.008103	NA	NA	NA	0.87142	0.993007	25.0978
Other sources	No	No	Yes	Impact of the gut microbiota and associated metabolites on cardiometabolic traits, chronic diseases and human longevity: a Mendelian randomization study	2023	Journal of Translational Medicine	https://doi.org/10.1186/s12967-022-03799-5	Eloi Gagnon	Benoit J Arsenault	benoit.arsenault@criucpq.ulaval.ca	Centre de Recherche de L’Institut Universitaire de Cardiologie et de Pneumologie de Québec, Y-3106, Pavillon Marguerite D’Youville, 2725	We aimed to determine whether the gut microbiota infuences cardiometabolic traits as well as the risk of chronic diseases and human longevity using a comprehensive 2-Sample Mendelian randomization approach	Features of the gut microbiota have been associated with several chronic diseases and longevity in preclinical models as well as in observational studies. Whether these relations underlie causal efects in humans remains to be established.	Two-sample summary-level	Kidney biomarkers	Estimated glomerular filtration rate	Kidney	For all studies involved in the CKDGen analysis, creatinine concentrations were measured in serum and GFR was estimated based on the CKD-EPI (for individuals >18 years of age) or the Schwartz (for individuals <= 18 years of age) formula. Details on the study-specific measurements for the CKDGen studies were described previously. For all studies, eGFRcrea was winsorized at 15 or 200 ml/min/1.73 m2 and winsorized eGFRcrea values were log-transformed using a natural logarithm.	eGFR (CKDGen, UKBB); Stanzick 2021	18+ (UKBB 40-69)	Both	1201909	NA	1004040	NA	Not described	healthy	Predominantly European	Microbial abundance	family.Victivallaceae.id.2255	Mixture of five studies (Kurilshikov, Ruhlemann for microbial traits and Sanna, Rhee, Kettunen for metabolites)	sanna 18-84; rhee mean age 55; kettunen not mentioned (for metabolites) and kurilshikov 4-89; ruhlemann provide only average ages across different studies: PopGen: 61.5, KORA: 60.6, FoCus: 51.4, SHIP-TREND: 51.3 (for microbial traits)	both	Authors specify up to 55249 (Sanna 952; kettunen 24925 and rhee 2076 for metabolites and kurilshikov 18340, ruhlemann 8956 for microbiome measures) but in the results they correctly say 898 for Sanna	Possibly up to 55195 (Kurilshikov 18340, ruhlemann 8956, for microbiome measures and Sanna 898; kettunen 24925 and rhee 2076 for metabolites)	Authors state the maximum number for some of the studies they use but the number of samples in sanna are relevant for the metagenomics but not for metabolites but in the results, they correctly say 898	healthy subjects (for all) but those with "normoglycemic" individuals for sanna et al.	Mostly European but multi-ethnic (kurilshikov: European (78%), East-Asian (4%), Admixed (1%), "Multiethnic" (7%), Middle East (3%), Hispanic (6%), AfroAmerican (0.6%); ruhlemann: European (German); sanna: European (Netherlands); rhee: european; kettunen: european) and this is reported in the MR study	Not mentioned	Imputation not mentioned but genotyping arrays were	r-squared <0.01 but p-values differed across different studies (i.e., 0.00001 for Sanna, Rhee and Kettunen and 0.000001 for Ruhlemann and Kurilshicov (and for Lotta but it's not clear whether they actually used this information) and all SNPs were clumped based on 1000Genomes phase 3 from European data with 10mb window	Multiple pleiotropy-robust methods including MR-Egger, weighted median, MR-PRESSO, Radial MR and Steiger filtering	1e-5 (apart from Lotta et al (with no justification), where 1e-06 was used but it is not clear whether they ended up not using this because it's not mentioned) for metabolites and 1e-06 for microbial traits	Not mentioned though harmonization is described	Proxies were used where r-squared >0.8 was used using the LD matrix of the 1000 Genomes European sample	Not mentioned	NA	4	NA	Kurilshikov: 31 loci (1431 SNPs), Ruhlemann: 38 loci (44 genome-wide significant SNPs), Sanna: 3, Rhee: 31 discrete loci associated with 64 metabolites, Kettunen: 62 loci were significantly associated with at least one metabolic measure.	Lenient p-value threshold, selection based on F>10, restricted to phenotypes with at least 3 SNPs and they also talk about sample overlap in the methods (i.e., that over half of the sample size of Ruhlemann et al are shared in the MiBioGen consortium) but they use this by sourcing genetic instruments in the study by Ruhlemann for exposures that were "absent in Kurilshikov" but it's not clear how this was done.	No	NA	Inverse-variants weighted with multiplicative random effects	MR Egger	Weighted median	MR-PRESSO	Radial MR	Steiger filtering	Authors also conducted multi-variable MR taking into account BMI and alcohol intake because they are "confounders of the gut-disease" associations and they also mention "contamination mixture"	25.0978	R	TwoSampleMR, MendelianRandomization, coloc	No	No	FDR: A total of 1198 primary analyses were performed: 67 exposures * 19 outcomes—75 exposures/outcomes with fewer than three overlapping genetic instruments or proxies. We applied a Benjamini Hochberg correction for multiple testing using a false discovery rate of 5% to reduce the propensity of false positive fnding.	Possibly SD but not specified for the exposures	SD	Beta	0.0101427	0.00810566	NA	NA	NA	0.210819	FDR	0.947896	twin heritability for gut microbiota taxa abundance is only on average 20% [26, 27]. Tis heritability estimate represents the upper ceiling that variance explained by genetic instruments can attain, reducing power. Tese factors all contributed to the fact that the number of mbQTLs identifed to date is rather modest. For these reasons, we used a less stringent p-value cut-of to include a greater number of genetic variants to allow the use of sensitivity analysis and increase power. However, a less stringent p-value cut-of has the trade-of to potentially increase the chance of including false-positive efect variants which induce biases. Te most important bias it introduces, the winner’s curse bias, refers to the fact that the genetic hits in discovery samples are more likely to be false positive, adding noise to the analysis which will typically bias MR results towards the null. Second in importance, the weak instrument bias occurs when the variance explained by the instrument and the sample size are low [13]. In the two sample MR setting, it will bias towards the null [11]. Tird in importance, invalid instruments are pleiotropic variants that afect the outcome via another pathway than the one going through the exposure. Te Steiger test we performed can be biased in the presence of a diference in measurement error between the exposure and the outcome [30]. Typically nondiferential measurement error will decrease variance explained hence will bias the Steiger test towards lower measurement error to higher measurement error directionality [30]. Since microbiota features (our exposures) are arguably measured less precisely than the health phenotype (our outcomes), one can assume that Steiger fltering will be biased towards the reverse direction. Tis bias should have little impact on our results since no genetic instruments were removed by Steiger fltering.A second limitation is that the microbiome GWAS included in the vurrent analysis did not target the entire 16S RNA gene, which greatly diminished their ability to achieve a sufcient taxonomic resolution to identify potential therapeutic targets. Te meta-analysis by Ruhlemann targeted the V1-V2 subregion while the meta-analysis by Kurilshikov et al. included mostly the V4 subregion and to a lesser extent the V1-V3 subregion. Targeting only 16S subregions such as V4 leads to lower. taxonomic resolution achieved compared to sequencing the full V1-V9 16S RNA gene. A third limitation is the diference in ancestry from data in the MiBioGen and CARDIoGRAMplusC4D consortium that could potentially violate the independence assumption through population stratifcation. Population stratifcation occurs in the advent that population subgroups have diferent disease rates or diferent distributions of continuous traits and have diferent frequencies of alleles. Tis phenomenon could violate the independence MR assumption. However, this bias is likely to be minimal as principal components were included and participants were mostly from European descent.	Second, the phenotype is distal from individual genes making it a complex polymorphic trait with many variants of small efect size which could be prone to pleiotropy. Since genetic variants are derived from the host, instruments for the microbiome as exposure have a high chance of being pleiotropic. In general, pleiotropy is more likely to bias estimates away from the null [60]. Terefore, our null results are generally more robust to horizontal pleiotropy.	A further strength is that sample was mostly restricted to individuals of European ancestry to reduce bias due to population stratifcation. However, it also restricts the generalizability of the results to this ethnic group	Robust genetic instruments for microbial species are challenging to fnd. First, microbiome heterogeneity and interindividual variability are high, substantially reducing the statistical power of microbiome GWAS analyses;	A lot of information provided but did have to go to the main GWASs to confirm some elements as there were errors	They also seem to do an MR analysis of a "positive control" with LDL cholesterol on the outcomes, which they never mention in the methods	family.Victivallaceae.id.2255	Estimated glomerular filtration rate	0.010143	0.008106	NA	NA	NA	0.210819	0.947896	25.0978
Other sources	No	No	Yes	Impact of the gut microbiota and associated metabolites on cardiometabolic traits, chronic diseases and human longevity: a Mendelian randomization study	2023	Journal of Translational Medicine	https://doi.org/10.1186/s12967-022-03799-5	Eloi Gagnon	Benoit J Arsenault	benoit.arsenault@criucpq.ulaval.ca	Centre de Recherche de L’Institut Universitaire de Cardiologie et de Pneumologie de Québec, Y-3106, Pavillon Marguerite D’Youville, 2725	We aimed to determine whether the gut microbiota infuences cardiometabolic traits as well as the risk of chronic diseases and human longevity using a comprehensive 2-Sample Mendelian randomization approach	Features of the gut microbiota have been associated with several chronic diseases and longevity in preclinical models as well as in observational studies. Whether these relations underlie causal efects in humans remains to be established.	Two-sample summary-level	Metabolites	Fasting glucose	Metabolic health	Measures of FG made in whole blood were corrected to plasma level using the correction factor of 1.13	Fasting glucose (MAGIC); Lagou 2021	Not mentioned	Both	151188	NA	151188	NA	NA	healthy	European	Microbial abundance	family.Victivallaceae.id.2255	Mixture of five studies (Kurilshikov, Ruhlemann for microbial traits and Sanna, Rhee, Kettunen for metabolites)	sanna 18-84; rhee mean age 55; kettunen not mentioned (for metabolites) and kurilshikov 4-89; ruhlemann provide only average ages across different studies: PopGen: 61.5, KORA: 60.6, FoCus: 51.4, SHIP-TREND: 51.3 (for microbial traits)	both	Authors specify up to 55249 (Sanna 952; kettunen 24925 and rhee 2076 for metabolites and kurilshikov 18340, ruhlemann 8956 for microbiome measures) but in the results they correctly say 898 for Sanna	Possibly up to 55195 (Kurilshikov 18340, ruhlemann 8956, for microbiome measures and Sanna 898; kettunen 24925 and rhee 2076 for metabolites)	Authors state the maximum number for some of the studies they use but the number of samples in sanna are relevant for the metagenomics but not for metabolites but in the results, they correctly say 898	healthy subjects (for all) but those with "normoglycemic" individuals for sanna et al.	Mostly European but multi-ethnic (kurilshikov: European (78%), East-Asian (4%), Admixed (1%), "Multiethnic" (7%), Middle East (3%), Hispanic (6%), AfroAmerican (0.6%); ruhlemann: European (German); sanna: European (Netherlands); rhee: european; kettunen: european) and this is reported in the MR study	Not mentioned	Imputation not mentioned but genotyping arrays were	r-squared <0.01 but p-values differed across different studies (i.e., 0.00001 for Sanna, Rhee and Kettunen and 0.000001 for Ruhlemann and Kurilshicov (and for Lotta but it's not clear whether they actually used this information) and all SNPs were clumped based on 1000Genomes phase 3 from European data with 10mb window	Multiple pleiotropy-robust methods including MR-Egger, weighted median, MR-PRESSO, Radial MR and Steiger filtering	1e-5 (apart from Lotta et al (with no justification), where 1e-06 was used but it is not clear whether they ended up not using this because it's not mentioned) for metabolites and 1e-06 for microbial traits	Not mentioned though harmonization is described	Proxies were used where r-squared >0.8 was used using the LD matrix of the 1000 Genomes European sample	Not mentioned	NA	3	NA	Kurilshikov: 31 loci (1431 SNPs), Ruhlemann: 38 loci (44 genome-wide significant SNPs), Sanna: 3, Rhee: 31 discrete loci associated with 64 metabolites, Kettunen: 62 loci were significantly associated with at least one metabolic measure.	Lenient p-value threshold, selection based on F>10, restricted to phenotypes with at least 3 SNPs and they also talk about sample overlap in the methods (i.e., that over half of the sample size of Ruhlemann et al are shared in the MiBioGen consortium) but they use this by sourcing genetic instruments in the study by Ruhlemann for exposures that were "absent in Kurilshikov" but it's not clear how this was done.	No	NA	Inverse-variants weighted with multiplicative random effects	MR Egger	Weighted median	MR-PRESSO	Radial MR	Steiger filtering	Authors also conducted multi-variable MR taking into account BMI and alcohol intake because they are "confounders of the gut-disease" associations and they also mention "contamination mixture"	25.0978	R	TwoSampleMR, MendelianRandomization, coloc	No	No	FDR: A total of 1198 primary analyses were performed: 67 exposures * 19 outcomes—75 exposures/outcomes with fewer than three overlapping genetic instruments or proxies. We applied a Benjamini Hochberg correction for multiple testing using a false discovery rate of 5% to reduce the propensity of false positive fnding.	Possibly SD but not specified for the exposures	SD	Beta	0.00323139	0.0560479	NA	NA	NA	0.954024	FDR	0.996111	twin heritability for gut microbiota taxa abundance is only on average 20% [26, 27]. Tis heritability estimate represents the upper ceiling that variance explained by genetic instruments can attain, reducing power. Tese factors all contributed to the fact that the number of mbQTLs identifed to date is rather modest. For these reasons, we used a less stringent p-value cut-of to include a greater number of genetic variants to allow the use of sensitivity analysis and increase power. However, a less stringent p-value cut-of has the trade-of to potentially increase the chance of including false-positive efect variants which induce biases. Te most important bias it introduces, the winner’s curse bias, refers to the fact that the genetic hits in discovery samples are more likely to be false positive, adding noise to the analysis which will typically bias MR results towards the null. Second in importance, the weak instrument bias occurs when the variance explained by the instrument and the sample size are low [13]. In the two sample MR setting, it will bias towards the null [11]. Tird in importance, invalid instruments are pleiotropic variants that afect the outcome via another pathway than the one going through the exposure. Te Steiger test we performed can be biased in the presence of a diference in measurement error between the exposure and the outcome [30]. Typically nondiferential measurement error will decrease variance explained hence will bias the Steiger test towards lower measurement error to higher measurement error directionality [30]. Since microbiota features (our exposures) are arguably measured less precisely than the health phenotype (our outcomes), one can assume that Steiger fltering will be biased towards the reverse direction. Tis bias should have little impact on our results since no genetic instruments were removed by Steiger fltering.A second limitation is that the microbiome GWAS included in the vurrent analysis did not target the entire 16S RNA gene, which greatly diminished their ability to achieve a sufcient taxonomic resolution to identify potential therapeutic targets. Te meta-analysis by Ruhlemann targeted the V1-V2 subregion while the meta-analysis by Kurilshikov et al. included mostly the V4 subregion and to a lesser extent the V1-V3 subregion. Targeting only 16S subregions such as V4 leads to lower. taxonomic resolution achieved compared to sequencing the full V1-V9 16S RNA gene. A third limitation is the diference in ancestry from data in the MiBioGen and CARDIoGRAMplusC4D consortium that could potentially violate the independence assumption through population stratifcation. Population stratifcation occurs in the advent that population subgroups have diferent disease rates or diferent distributions of continuous traits and have diferent frequencies of alleles. Tis phenomenon could violate the independence MR assumption. However, this bias is likely to be minimal as principal components were included and participants were mostly from European descent.	Second, the phenotype is distal from individual genes making it a complex polymorphic trait with many variants of small efect size which could be prone to pleiotropy. Since genetic variants are derived from the host, instruments for the microbiome as exposure have a high chance of being pleiotropic. In general, pleiotropy is more likely to bias estimates away from the null [60]. Terefore, our null results are generally more robust to horizontal pleiotropy.	A further strength is that sample was mostly restricted to individuals of European ancestry to reduce bias due to population stratifcation. However, it also restricts the generalizability of the results to this ethnic group	Robust genetic instruments for microbial species are challenging to fnd. First, microbiome heterogeneity and interindividual variability are high, substantially reducing the statistical power of microbiome GWAS analyses;	A lot of information provided but did have to go to the main GWASs to confirm some elements as there were errors	They also seem to do an MR analysis of a "positive control" with LDL cholesterol on the outcomes, which they never mention in the methods	family.Victivallaceae.id.2255	Fasting glucose	0.003231	0.056048	NA	NA	NA	0.954024	0.996111	25.0978
Other sources	No	No	Yes	Impact of the gut microbiota and associated metabolites on cardiometabolic traits, chronic diseases and human longevity: a Mendelian randomization study	2023	Journal of Translational Medicine	https://doi.org/10.1186/s12967-022-03799-5	Eloi Gagnon	Benoit J Arsenault	benoit.arsenault@criucpq.ulaval.ca	Centre de Recherche de L’Institut Universitaire de Cardiologie et de Pneumologie de Québec, Y-3106, Pavillon Marguerite D’Youville, 2725	We aimed to determine whether the gut microbiota infuences cardiometabolic traits as well as the risk of chronic diseases and human longevity using a comprehensive 2-Sample Mendelian randomization approach	Features of the gut microbiota have been associated with several chronic diseases and longevity in preclinical models as well as in observational studies. Whether these relations underlie causal efects in humans remains to be established.	Two-sample summary-level	Metabolites	Fasting insulin	Metabolic health	FI was measured in serum	Fasting insulin (MAGIC); Lagou 2021	Not mentioned	Both	105056	NA	98210	NA	Not described	healthy	European	Microbial abundance	family.Victivallaceae.id.2255	Mixture of five studies (Kurilshikov, Ruhlemann for microbial traits and Sanna, Rhee, Kettunen for metabolites)	sanna 18-84; rhee mean age 55; kettunen not mentioned (for metabolites) and kurilshikov 4-89; ruhlemann provide only average ages across different studies: PopGen: 61.5, KORA: 60.6, FoCus: 51.4, SHIP-TREND: 51.3 (for microbial traits)	both	Authors specify up to 55249 (Sanna 952; kettunen 24925 and rhee 2076 for metabolites and kurilshikov 18340, ruhlemann 8956 for microbiome measures) but in the results they correctly say 898 for Sanna	Possibly up to 55195 (Kurilshikov 18340, ruhlemann 8956, for microbiome measures and Sanna 898; kettunen 24925 and rhee 2076 for metabolites)	Authors state the maximum number for some of the studies they use but the number of samples in sanna are relevant for the metagenomics but not for metabolites but in the results, they correctly say 898	healthy subjects (for all) but those with "normoglycemic" individuals for sanna et al.	Mostly European but multi-ethnic (kurilshikov: European (78%), East-Asian (4%), Admixed (1%), "Multiethnic" (7%), Middle East (3%), Hispanic (6%), AfroAmerican (0.6%); ruhlemann: European (German); sanna: European (Netherlands); rhee: european; kettunen: european) and this is reported in the MR study	Not mentioned	Imputation not mentioned but genotyping arrays were	r-squared <0.01 but p-values differed across different studies (i.e., 0.00001 for Sanna, Rhee and Kettunen and 0.000001 for Ruhlemann and Kurilshicov (and for Lotta but it's not clear whether they actually used this information) and all SNPs were clumped based on 1000Genomes phase 3 from European data with 10mb window	Multiple pleiotropy-robust methods including MR-Egger, weighted median, MR-PRESSO, Radial MR and Steiger filtering	1e-5 (apart from Lotta et al (with no justification), where 1e-06 was used but it is not clear whether they ended up not using this because it's not mentioned) for metabolites and 1e-06 for microbial traits	Not mentioned though harmonization is described	Proxies were used where r-squared >0.8 was used using the LD matrix of the 1000 Genomes European sample	Not mentioned	NA	3	NA	Kurilshikov: 31 loci (1431 SNPs), Ruhlemann: 38 loci (44 genome-wide significant SNPs), Sanna: 3, Rhee: 31 discrete loci associated with 64 metabolites, Kettunen: 62 loci were significantly associated with at least one metabolic measure.	Lenient p-value threshold, selection based on F>10, restricted to phenotypes with at least 3 SNPs and they also talk about sample overlap in the methods (i.e., that over half of the sample size of Ruhlemann et al are shared in the MiBioGen consortium) but they use this by sourcing genetic instruments in the study by Ruhlemann for exposures that were "absent in Kurilshikov" but it's not clear how this was done.	No	NA	Inverse-variants weighted with multiplicative random effects	MR Egger	Weighted median	MR-PRESSO	Radial MR	Steiger filtering	Authors also conducted multi-variable MR taking into account BMI and alcohol intake because they are "confounders of the gut-disease" associations and they also mention "contamination mixture"	25.0978	R	TwoSampleMR, MendelianRandomization, coloc	No	No	FDR: A total of 1198 primary analyses were performed: 67 exposures * 19 outcomes—75 exposures/outcomes with fewer than three overlapping genetic instruments or proxies. We applied a Benjamini Hochberg correction for multiple testing using a false discovery rate of 5% to reduce the propensity of false positive fnding.	Possibly SD but not specified for the exposures	SD	Beta	-0.00339121	0.0406878	NA	NA	NA	0.933575	FDR	0.996111	twin heritability for gut microbiota taxa abundance is only on average 20% [26, 27]. Tis heritability estimate represents the upper ceiling that variance explained by genetic instruments can attain, reducing power. Tese factors all contributed to the fact that the number of mbQTLs identifed to date is rather modest. For these reasons, we used a less stringent p-value cut-of to include a greater number of genetic variants to allow the use of sensitivity analysis and increase power. However, a less stringent p-value cut-of has the trade-of to potentially increase the chance of including false-positive efect variants which induce biases. Te most important bias it introduces, the winner’s curse bias, refers to the fact that the genetic hits in discovery samples are more likely to be false positive, adding noise to the analysis which will typically bias MR results towards the null. Second in importance, the weak instrument bias occurs when the variance explained by the instrument and the sample size are low [13]. In the two sample MR setting, it will bias towards the null [11]. Tird in importance, invalid instruments are pleiotropic variants that afect the outcome via another pathway than the one going through the exposure. Te Steiger test we performed can be biased in the presence of a diference in measurement error between the exposure and the outcome [30]. Typically nondiferential measurement error will decrease variance explained hence will bias the Steiger test towards lower measurement error to higher measurement error directionality [30]. Since microbiota features (our exposures) are arguably measured less precisely than the health phenotype (our outcomes), one can assume that Steiger fltering will be biased towards the reverse direction. Tis bias should have little impact on our results since no genetic instruments were removed by Steiger fltering.A second limitation is that the microbiome GWAS included in the vurrent analysis did not target the entire 16S RNA gene, which greatly diminished their ability to achieve a sufcient taxonomic resolution to identify potential therapeutic targets. Te meta-analysis by Ruhlemann targeted the V1-V2 subregion while the meta-analysis by Kurilshikov et al. included mostly the V4 subregion and to a lesser extent the V1-V3 subregion. Targeting only 16S subregions such as V4 leads to lower. taxonomic resolution achieved compared to sequencing the full V1-V9 16S RNA gene. A third limitation is the diference in ancestry from data in the MiBioGen and CARDIoGRAMplusC4D consortium that could potentially violate the independence assumption through population stratifcation. Population stratifcation occurs in the advent that population subgroups have diferent disease rates or diferent distributions of continuous traits and have diferent frequencies of alleles. Tis phenomenon could violate the independence MR assumption. However, this bias is likely to be minimal as principal components were included and participants were mostly from European descent.	Second, the phenotype is distal from individual genes making it a complex polymorphic trait with many variants of small efect size which could be prone to pleiotropy. Since genetic variants are derived from the host, instruments for the microbiome as exposure have a high chance of being pleiotropic. In general, pleiotropy is more likely to bias estimates away from the null [60]. Terefore, our null results are generally more robust to horizontal pleiotropy.	A further strength is that sample was mostly restricted to individuals of European ancestry to reduce bias due to population stratifcation. However, it also restricts the generalizability of the results to this ethnic group	Robust genetic instruments for microbial species are challenging to fnd. First, microbiome heterogeneity and interindividual variability are high, substantially reducing the statistical power of microbiome GWAS analyses;	A lot of information provided but did have to go to the main GWASs to confirm some elements as there were errors	They also seem to do an MR analysis of a "positive control" with LDL cholesterol on the outcomes, which they never mention in the methods	family.Victivallaceae.id.2255	Fasting insulin	-0.00339	0.040688	NA	NA	NA	0.933575	0.996111	25.0978
Other sources	No	No	Yes	Impact of the gut microbiota and associated metabolites on cardiometabolic traits, chronic diseases and human longevity: a Mendelian randomization study	2023	Journal of Translational Medicine	https://doi.org/10.1186/s12967-022-03799-5	Eloi Gagnon	Benoit J Arsenault	benoit.arsenault@criucpq.ulaval.ca	Centre de Recherche de L’Institut Universitaire de Cardiologie et de Pneumologie de Québec, Y-3106, Pavillon Marguerite D’Youville, 2725	We aimed to determine whether the gut microbiota infuences cardiometabolic traits as well as the risk of chronic diseases and human longevity using a comprehensive 2-Sample Mendelian randomization approach	Features of the gut microbiota have been associated with several chronic diseases and longevity in preclinical models as well as in observational studies. Whether these relations underlie causal efects in humans remains to be established.	Two-sample summary-level	Metabolites	HDL cholesterol	Metabolic health	"Described previously"	HDL (UKBB); Richardson 2020	UKBB 40-69	Both	403943	NA	403943	NA	NA	healthy	European	Microbial abundance	family.Victivallaceae.id.2255	Mixture of five studies (Kurilshikov, Ruhlemann for microbial traits and Sanna, Rhee, Kettunen for metabolites)	sanna 18-84; rhee mean age 55; kettunen not mentioned (for metabolites) and kurilshikov 4-89; ruhlemann provide only average ages across different studies: PopGen: 61.5, KORA: 60.6, FoCus: 51.4, SHIP-TREND: 51.3 (for microbial traits)	both	Authors specify up to 55249 (Sanna 952; kettunen 24925 and rhee 2076 for metabolites and kurilshikov 18340, ruhlemann 8956 for microbiome measures) but in the results they correctly say 898 for Sanna	Possibly up to 55195 (Kurilshikov 18340, ruhlemann 8956, for microbiome measures and Sanna 898; kettunen 24925 and rhee 2076 for metabolites)	Authors state the maximum number for some of the studies they use but the number of samples in sanna are relevant for the metagenomics but not for metabolites but in the results, they correctly say 898	healthy subjects (for all) but those with "normoglycemic" individuals for sanna et al.	Mostly European but multi-ethnic (kurilshikov: European (78%), East-Asian (4%), Admixed (1%), "Multiethnic" (7%), Middle East (3%), Hispanic (6%), AfroAmerican (0.6%); ruhlemann: European (German); sanna: European (Netherlands); rhee: european; kettunen: european) and this is reported in the MR study	Not mentioned	Imputation not mentioned but genotyping arrays were	r-squared <0.01 but p-values differed across different studies (i.e., 0.00001 for Sanna, Rhee and Kettunen and 0.000001 for Ruhlemann and Kurilshicov (and for Lotta but it's not clear whether they actually used this information) and all SNPs were clumped based on 1000Genomes phase 3 from European data with 10mb window	Multiple pleiotropy-robust methods including MR-Egger, weighted median, MR-PRESSO, Radial MR and Steiger filtering	1e-5 (apart from Lotta et al (with no justification), where 1e-06 was used but it is not clear whether they ended up not using this because it's not mentioned) for metabolites and 1e-06 for microbial traits	Not mentioned though harmonization is described	Proxies were used where r-squared >0.8 was used using the LD matrix of the 1000 Genomes European sample	Not mentioned	NA	4	NA	Kurilshikov: 31 loci (1431 SNPs), Ruhlemann: 38 loci (44 genome-wide significant SNPs), Sanna: 3, Rhee: 31 discrete loci associated with 64 metabolites, Kettunen: 62 loci were significantly associated with at least one metabolic measure.	Lenient p-value threshold, selection based on F>10, restricted to phenotypes with at least 3 SNPs and they also talk about sample overlap in the methods (i.e., that over half of the sample size of Ruhlemann et al are shared in the MiBioGen consortium) but they use this by sourcing genetic instruments in the study by Ruhlemann for exposures that were "absent in Kurilshikov" but it's not clear how this was done.	No	NA	Inverse-variants weighted with multiplicative random effects	MR Egger	Weighted median	MR-PRESSO	Radial MR	Steiger filtering	Authors also conducted multi-variable MR taking into account BMI and alcohol intake because they are "confounders of the gut-disease" associations and they also mention "contamination mixture"	25.0978	R	TwoSampleMR, MendelianRandomization, coloc	No	No	FDR: A total of 1198 primary analyses were performed: 67 exposures * 19 outcomes—75 exposures/outcomes with fewer than three overlapping genetic instruments or proxies. We applied a Benjamini Hochberg correction for multiple testing using a false discovery rate of 5% to reduce the propensity of false positive fnding.	Possibly SD but not specified for the exposures	SD	Beta	-0.00401911	0.00818432	NA	NA	NA	0.623374	FDR	0.993007	twin heritability for gut microbiota taxa abundance is only on average 20% [26, 27]. Tis heritability estimate represents the upper ceiling that variance explained by genetic instruments can attain, reducing power. Tese factors all contributed to the fact that the number of mbQTLs identifed to date is rather modest. For these reasons, we used a less stringent p-value cut-of to include a greater number of genetic variants to allow the use of sensitivity analysis and increase power. However, a less stringent p-value cut-of has the trade-of to potentially increase the chance of including false-positive efect variants which induce biases. Te most important bias it introduces, the winner’s curse bias, refers to the fact that the genetic hits in discovery samples are more likely to be false positive, adding noise to the analysis which will typically bias MR results towards the null. Second in importance, the weak instrument bias occurs when the variance explained by the instrument and the sample size are low [13]. In the two sample MR setting, it will bias towards the null [11]. Tird in importance, invalid instruments are pleiotropic variants that afect the outcome via another pathway than the one going through the exposure. Te Steiger test we performed can be biased in the presence of a diference in measurement error between the exposure and the outcome [30]. Typically nondiferential measurement error will decrease variance explained hence will bias the Steiger test towards lower measurement error to higher measurement error directionality [30]. Since microbiota features (our exposures) are arguably measured less precisely than the health phenotype (our outcomes), one can assume that Steiger fltering will be biased towards the reverse direction. Tis bias should have little impact on our results since no genetic instruments were removed by Steiger fltering.A second limitation is that the microbiome GWAS included in the vurrent analysis did not target the entire 16S RNA gene, which greatly diminished their ability to achieve a sufcient taxonomic resolution to identify potential therapeutic targets. Te meta-analysis by Ruhlemann targeted the V1-V2 subregion while the meta-analysis by Kurilshikov et al. included mostly the V4 subregion and to a lesser extent the V1-V3 subregion. Targeting only 16S subregions such as V4 leads to lower. taxonomic resolution achieved compared to sequencing the full V1-V9 16S RNA gene. A third limitation is the diference in ancestry from data in the MiBioGen and CARDIoGRAMplusC4D consortium that could potentially violate the independence assumption through population stratifcation. Population stratifcation occurs in the advent that population subgroups have diferent disease rates or diferent distributions of continuous traits and have diferent frequencies of alleles. Tis phenomenon could violate the independence MR assumption. However, this bias is likely to be minimal as principal components were included and participants were mostly from European descent.	Second, the phenotype is distal from individual genes making it a complex polymorphic trait with many variants of small efect size which could be prone to pleiotropy. Since genetic variants are derived from the host, instruments for the microbiome as exposure have a high chance of being pleiotropic. In general, pleiotropy is more likely to bias estimates away from the null [60]. Terefore, our null results are generally more robust to horizontal pleiotropy.	A further strength is that sample was mostly restricted to individuals of European ancestry to reduce bias due to population stratifcation. However, it also restricts the generalizability of the results to this ethnic group	Robust genetic instruments for microbial species are challenging to fnd. First, microbiome heterogeneity and interindividual variability are high, substantially reducing the statistical power of microbiome GWAS analyses;	A lot of information provided but did have to go to the main GWASs to confirm some elements as there were errors	They also seem to do an MR analysis of a "positive control" with LDL cholesterol on the outcomes, which they never mention in the methods	family.Victivallaceae.id.2255	HDL cholesterol	-0.00402	0.008184	NA	NA	NA	0.623374	0.993007	25.0978
Other sources	No	No	Yes	Impact of the gut microbiota and associated metabolites on cardiometabolic traits, chronic diseases and human longevity: a Mendelian randomization study	2023	Journal of Translational Medicine	https://doi.org/10.1186/s12967-022-03799-5	Eloi Gagnon	Benoit J Arsenault	benoit.arsenault@criucpq.ulaval.ca	Centre de Recherche de L’Institut Universitaire de Cardiologie et de Pneumologie de Québec, Y-3106, Pavillon Marguerite D’Youville, 2725	We aimed to determine whether the gut microbiota infuences cardiometabolic traits as well as the risk of chronic diseases and human longevity using a comprehensive 2-Sample Mendelian randomization approach	Features of the gut microbiota have been associated with several chronic diseases and longevity in preclinical models as well as in observational studies. Whether these relations underlie causal efects in humans remains to be established.	Two-sample summary-level	Metabolites	LDL cholesterol	Metabolic health	"Described previously"	LDL (UKBB); Richardson 2020	UKBB 40-69	Both	440546	NA	440546	NA	NA	healthy	European	Microbial abundance	family.Victivallaceae.id.2255	Mixture of five studies (Kurilshikov, Ruhlemann for microbial traits and Sanna, Rhee, Kettunen for metabolites)	sanna 18-84; rhee mean age 55; kettunen not mentioned (for metabolites) and kurilshikov 4-89; ruhlemann provide only average ages across different studies: PopGen: 61.5, KORA: 60.6, FoCus: 51.4, SHIP-TREND: 51.3 (for microbial traits)	both	Authors specify up to 55249 (Sanna 952; kettunen 24925 and rhee 2076 for metabolites and kurilshikov 18340, ruhlemann 8956 for microbiome measures) but in the results they correctly say 898 for Sanna	Possibly up to 55195 (Kurilshikov 18340, ruhlemann 8956, for microbiome measures and Sanna 898; kettunen 24925 and rhee 2076 for metabolites)	Authors state the maximum number for some of the studies they use but the number of samples in sanna are relevant for the metagenomics but not for metabolites but in the results, they correctly say 898	healthy subjects (for all) but those with "normoglycemic" individuals for sanna et al.	Mostly European but multi-ethnic (kurilshikov: European (78%), East-Asian (4%), Admixed (1%), "Multiethnic" (7%), Middle East (3%), Hispanic (6%), AfroAmerican (0.6%); ruhlemann: European (German); sanna: European (Netherlands); rhee: european; kettunen: european) and this is reported in the MR study	Not mentioned	Imputation not mentioned but genotyping arrays were	r-squared <0.01 but p-values differed across different studies (i.e., 0.00001 for Sanna, Rhee and Kettunen and 0.000001 for Ruhlemann and Kurilshicov (and for Lotta but it's not clear whether they actually used this information) and all SNPs were clumped based on 1000Genomes phase 3 from European data with 10mb window	Multiple pleiotropy-robust methods including MR-Egger, weighted median, MR-PRESSO, Radial MR and Steiger filtering	1e-5 (apart from Lotta et al (with no justification), where 1e-06 was used but it is not clear whether they ended up not using this because it's not mentioned) for metabolites and 1e-06 for microbial traits	Not mentioned though harmonization is described	Proxies were used where r-squared >0.8 was used using the LD matrix of the 1000 Genomes European sample	Not mentioned	NA	4	NA	Kurilshikov: 31 loci (1431 SNPs), Ruhlemann: 38 loci (44 genome-wide significant SNPs), Sanna: 3, Rhee: 31 discrete loci associated with 64 metabolites, Kettunen: 62 loci were significantly associated with at least one metabolic measure.	Lenient p-value threshold, selection based on F>10, restricted to phenotypes with at least 3 SNPs and they also talk about sample overlap in the methods (i.e., that over half of the sample size of Ruhlemann et al are shared in the MiBioGen consortium) but they use this by sourcing genetic instruments in the study by Ruhlemann for exposures that were "absent in Kurilshikov" but it's not clear how this was done.	No	NA	Inverse-variants weighted with multiplicative random effects	MR Egger	Weighted median	MR-PRESSO	Radial MR	Steiger filtering	Authors also conducted multi-variable MR taking into account BMI and alcohol intake because they are "confounders of the gut-disease" associations and they also mention "contamination mixture"	25.0978	R	TwoSampleMR, MendelianRandomization, coloc	No	No	FDR: A total of 1198 primary analyses were performed: 67 exposures * 19 outcomes—75 exposures/outcomes with fewer than three overlapping genetic instruments or proxies. We applied a Benjamini Hochberg correction for multiple testing using a false discovery rate of 5% to reduce the propensity of false positive fnding.	Possibly SD but not specified for the exposures	SD	Beta	0.0013845	0.00896241	NA	NA	NA	0.877232	FDR	0.993007	twin heritability for gut microbiota taxa abundance is only on average 20% [26, 27]. Tis heritability estimate represents the upper ceiling that variance explained by genetic instruments can attain, reducing power. Tese factors all contributed to the fact that the number of mbQTLs identifed to date is rather modest. For these reasons, we used a less stringent p-value cut-of to include a greater number of genetic variants to allow the use of sensitivity analysis and increase power. However, a less stringent p-value cut-of has the trade-of to potentially increase the chance of including false-positive efect variants which induce biases. Te most important bias it introduces, the winner’s curse bias, refers to the fact that the genetic hits in discovery samples are more likely to be false positive, adding noise to the analysis which will typically bias MR results towards the null. Second in importance, the weak instrument bias occurs when the variance explained by the instrument and the sample size are low [13]. In the two sample MR setting, it will bias towards the null [11]. Tird in importance, invalid instruments are pleiotropic variants that afect the outcome via another pathway than the one going through the exposure. Te Steiger test we performed can be biased in the presence of a diference in measurement error between the exposure and the outcome [30]. Typically nondiferential measurement error will decrease variance explained hence will bias the Steiger test towards lower measurement error to higher measurement error directionality [30]. Since microbiota features (our exposures) are arguably measured less precisely than the health phenotype (our outcomes), one can assume that Steiger fltering will be biased towards the reverse direction. Tis bias should have little impact on our results since no genetic instruments were removed by Steiger fltering.A second limitation is that the microbiome GWAS included in the vurrent analysis did not target the entire 16S RNA gene, which greatly diminished their ability to achieve a sufcient taxonomic resolution to identify potential therapeutic targets. Te meta-analysis by Ruhlemann targeted the V1-V2 subregion while the meta-analysis by Kurilshikov et al. included mostly the V4 subregion and to a lesser extent the V1-V3 subregion. Targeting only 16S subregions such as V4 leads to lower. taxonomic resolution achieved compared to sequencing the full V1-V9 16S RNA gene. A third limitation is the diference in ancestry from data in the MiBioGen and CARDIoGRAMplusC4D consortium that could potentially violate the independence assumption through population stratifcation. Population stratifcation occurs in the advent that population subgroups have diferent disease rates or diferent distributions of continuous traits and have diferent frequencies of alleles. Tis phenomenon could violate the independence MR assumption. However, this bias is likely to be minimal as principal components were included and participants were mostly from European descent.	Second, the phenotype is distal from individual genes making it a complex polymorphic trait with many variants of small efect size which could be prone to pleiotropy. Since genetic variants are derived from the host, instruments for the microbiome as exposure have a high chance of being pleiotropic. In general, pleiotropy is more likely to bias estimates away from the null [60]. Terefore, our null results are generally more robust to horizontal pleiotropy.	A further strength is that sample was mostly restricted to individuals of European ancestry to reduce bias due to population stratifcation. However, it also restricts the generalizability of the results to this ethnic group	Robust genetic instruments for microbial species are challenging to fnd. First, microbiome heterogeneity and interindividual variability are high, substantially reducing the statistical power of microbiome GWAS analyses;	A lot of information provided but did have to go to the main GWASs to confirm some elements as there were errors	They also seem to do an MR analysis of a "positive control" with LDL cholesterol on the outcomes, which they never mention in the methods	family.Victivallaceae.id.2255	LDL cholesterol	0.001385	0.008962	NA	NA	NA	0.877232	0.993007	25.0978
Other sources	No	No	Yes	Impact of the gut microbiota and associated metabolites on cardiometabolic traits, chronic diseases and human longevity: a Mendelian randomization study	2023	Journal of Translational Medicine	https://doi.org/10.1186/s12967-022-03799-5	Eloi Gagnon	Benoit J Arsenault	benoit.arsenault@criucpq.ulaval.ca	Centre de Recherche de L’Institut Universitaire de Cardiologie et de Pneumologie de Québec, Y-3106, Pavillon Marguerite D’Youville, 2725	We aimed to determine whether the gut microbiota infuences cardiometabolic traits as well as the risk of chronic diseases and human longevity using a comprehensive 2-Sample Mendelian randomization approach	Features of the gut microbiota have been associated with several chronic diseases and longevity in preclinical models as well as in observational studies. Whether these relations underlie causal efects in humans remains to be established.	Two-sample summary-level	Blood pressure	Systolic blood pressure	Cardiovascular	Automated and manual sphygmometer	Systolic blood pressure (UKBB, ICBP); Evangelou 2018	18+ (UKBB 40-69)	Both	757601	NA	757601	NA	NA	healthy	European	Microbial abundance	family.Victivallaceae.id.2255	Mixture of five studies (Kurilshikov, Ruhlemann for microbial traits and Sanna, Rhee, Kettunen for metabolites)	sanna 18-84; rhee mean age 55; kettunen not mentioned (for metabolites) and kurilshikov 4-89; ruhlemann provide only average ages across different studies: PopGen: 61.5, KORA: 60.6, FoCus: 51.4, SHIP-TREND: 51.3 (for microbial traits)	both	Authors specify up to 55249 (Sanna 952; kettunen 24925 and rhee 2076 for metabolites and kurilshikov 18340, ruhlemann 8956 for microbiome measures) but in the results they correctly say 898 for Sanna	Possibly up to 55195 (Kurilshikov 18340, ruhlemann 8956, for microbiome measures and Sanna 898; kettunen 24925 and rhee 2076 for metabolites)	Authors state the maximum number for some of the studies they use but the number of samples in sanna are relevant for the metagenomics but not for metabolites but in the results, they correctly say 898	healthy subjects (for all) but those with "normoglycemic" individuals for sanna et al.	Mostly European but multi-ethnic (kurilshikov: European (78%), East-Asian (4%), Admixed (1%), "Multiethnic" (7%), Middle East (3%), Hispanic (6%), AfroAmerican (0.6%); ruhlemann: European (German); sanna: European (Netherlands); rhee: european; kettunen: european) and this is reported in the MR study	Not mentioned	Imputation not mentioned but genotyping arrays were	r-squared <0.01 but p-values differed across different studies (i.e., 0.00001 for Sanna, Rhee and Kettunen and 0.000001 for Ruhlemann and Kurilshicov (and for Lotta but it's not clear whether they actually used this information) and all SNPs were clumped based on 1000Genomes phase 3 from European data with 10mb window	Multiple pleiotropy-robust methods including MR-Egger, weighted median, MR-PRESSO, Radial MR and Steiger filtering	1e-5 (apart from Lotta et al (with no justification), where 1e-06 was used but it is not clear whether they ended up not using this because it's not mentioned) for metabolites and 1e-06 for microbial traits	Not mentioned though harmonization is described	Proxies were used where r-squared >0.8 was used using the LD matrix of the 1000 Genomes European sample	Not mentioned	NA	4	NA	Kurilshikov: 31 loci (1431 SNPs), Ruhlemann: 38 loci (44 genome-wide significant SNPs), Sanna: 3, Rhee: 31 discrete loci associated with 64 metabolites, Kettunen: 62 loci were significantly associated with at least one metabolic measure.	Lenient p-value threshold, selection based on F>10, restricted to phenotypes with at least 3 SNPs and they also talk about sample overlap in the methods (i.e., that over half of the sample size of Ruhlemann et al are shared in the MiBioGen consortium) but they use this by sourcing genetic instruments in the study by Ruhlemann for exposures that were "absent in Kurilshikov" but it's not clear how this was done.	No	NA	Inverse-variants weighted with multiplicative random effects	MR Egger	Weighted median	MR-PRESSO	Radial MR	Steiger filtering	Authors also conducted multi-variable MR taking into account BMI and alcohol intake because they are "confounders of the gut-disease" associations and they also mention "contamination mixture"	25.0978	R	TwoSampleMR, MendelianRandomization, coloc	No	No	FDR: A total of 1198 primary analyses were performed: 67 exposures * 19 outcomes—75 exposures/outcomes with fewer than three overlapping genetic instruments or proxies. We applied a Benjamini Hochberg correction for multiple testing using a false discovery rate of 5% to reduce the propensity of false positive fnding.	Possibly SD but not specified for the exposures	SD	Beta	0.0122159	0.00715768	NA	NA	NA	0.0878812	FDR	0.774364	twin heritability for gut microbiota taxa abundance is only on average 20% [26, 27]. Tis heritability estimate represents the upper ceiling that variance explained by genetic instruments can attain, reducing power. Tese factors all contributed to the fact that the number of mbQTLs identifed to date is rather modest. For these reasons, we used a less stringent p-value cut-of to include a greater number of genetic variants to allow the use of sensitivity analysis and increase power. However, a less stringent p-value cut-of has the trade-of to potentially increase the chance of including false-positive efect variants which induce biases. Te most important bias it introduces, the winner’s curse bias, refers to the fact that the genetic hits in discovery samples are more likely to be false positive, adding noise to the analysis which will typically bias MR results towards the null. Second in importance, the weak instrument bias occurs when the variance explained by the instrument and the sample size are low [13]. In the two sample MR setting, it will bias towards the null [11]. Tird in importance, invalid instruments are pleiotropic variants that afect the outcome via another pathway than the one going through the exposure. Te Steiger test we performed can be biased in the presence of a diference in measurement error between the exposure and the outcome [30]. Typically nondiferential measurement error will decrease variance explained hence will bias the Steiger test towards lower measurement error to higher measurement error directionality [30]. Since microbiota features (our exposures) are arguably measured less precisely than the health phenotype (our outcomes), one can assume that Steiger fltering will be biased towards the reverse direction. Tis bias should have little impact on our results since no genetic instruments were removed by Steiger fltering.A second limitation is that the microbiome GWAS included in the vurrent analysis did not target the entire 16S RNA gene, which greatly diminished their ability to achieve a sufcient taxonomic resolution to identify potential therapeutic targets. Te meta-analysis by Ruhlemann targeted the V1-V2 subregion while the meta-analysis by Kurilshikov et al. included mostly the V4 subregion and to a lesser extent the V1-V3 subregion. Targeting only 16S subregions such as V4 leads to lower. taxonomic resolution achieved compared to sequencing the full V1-V9 16S RNA gene. A third limitation is the diference in ancestry from data in the MiBioGen and CARDIoGRAMplusC4D consortium that could potentially violate the independence assumption through population stratifcation. Population stratifcation occurs in the advent that population subgroups have diferent disease rates or diferent distributions of continuous traits and have diferent frequencies of alleles. Tis phenomenon could violate the independence MR assumption. However, this bias is likely to be minimal as principal components were included and participants were mostly from European descent.	Second, the phenotype is distal from individual genes making it a complex polymorphic trait with many variants of small efect size which could be prone to pleiotropy. Since genetic variants are derived from the host, instruments for the microbiome as exposure have a high chance of being pleiotropic. In general, pleiotropy is more likely to bias estimates away from the null [60]. Terefore, our null results are generally more robust to horizontal pleiotropy.	A further strength is that sample was mostly restricted to individuals of European ancestry to reduce bias due to population stratifcation. However, it also restricts the generalizability of the results to this ethnic group	Robust genetic instruments for microbial species are challenging to fnd. First, microbiome heterogeneity and interindividual variability are high, substantially reducing the statistical power of microbiome GWAS analyses;	A lot of information provided but did have to go to the main GWASs to confirm some elements as there were errors	They also seem to do an MR analysis of a "positive control" with LDL cholesterol on the outcomes, which they never mention in the methods	family.Victivallaceae.id.2255	Systolic blood pressure	0.012216	0.007158	NA	NA	NA	0.087881	0.774364	25.0978
Other sources	No	No	Yes	Impact of the gut microbiota and associated metabolites on cardiometabolic traits, chronic diseases and human longevity: a Mendelian randomization study	2023	Journal of Translational Medicine	https://doi.org/10.1186/s12967-022-03799-5	Eloi Gagnon	Benoit J Arsenault	benoit.arsenault@criucpq.ulaval.ca	Centre de Recherche de L’Institut Universitaire de Cardiologie et de Pneumologie de Québec, Y-3106, Pavillon Marguerite D’Youville, 2725	We aimed to determine whether the gut microbiota infuences cardiometabolic traits as well as the risk of chronic diseases and human longevity using a comprehensive 2-Sample Mendelian randomization approach	Features of the gut microbiota have been associated with several chronic diseases and longevity in preclinical models as well as in observational studies. Whether these relations underlie causal efects in humans remains to be established.	Two-sample summary-level	Metabolites	Triglycerides	Metabolic health	"Described previously"	Triglycerides (UKBB); Richardson 2020	UKBB 40-69	Both	441016	NA	441016	NA	NA	healthy	European	Microbial abundance	family.Victivallaceae.id.2255	Mixture of five studies (Kurilshikov, Ruhlemann for microbial traits and Sanna, Rhee, Kettunen for metabolites)	sanna 18-84; rhee mean age 55; kettunen not mentioned (for metabolites) and kurilshikov 4-89; ruhlemann provide only average ages across different studies: PopGen: 61.5, KORA: 60.6, FoCus: 51.4, SHIP-TREND: 51.3 (for microbial traits)	both	Authors specify up to 55249 (Sanna 952; kettunen 24925 and rhee 2076 for metabolites and kurilshikov 18340, ruhlemann 8956 for microbiome measures) but in the results they correctly say 898 for Sanna	Possibly up to 55195 (Kurilshikov 18340, ruhlemann 8956, for microbiome measures and Sanna 898; kettunen 24925 and rhee 2076 for metabolites)	Authors state the maximum number for some of the studies they use but the number of samples in sanna are relevant for the metagenomics but not for metabolites but in the results, they correctly say 898	healthy subjects (for all) but those with "normoglycemic" individuals for sanna et al.	Mostly European but multi-ethnic (kurilshikov: European (78%), East-Asian (4%), Admixed (1%), "Multiethnic" (7%), Middle East (3%), Hispanic (6%), AfroAmerican (0.6%); ruhlemann: European (German); sanna: European (Netherlands); rhee: european; kettunen: european) and this is reported in the MR study	Not mentioned	Imputation not mentioned but genotyping arrays were	r-squared <0.01 but p-values differed across different studies (i.e., 0.00001 for Sanna, Rhee and Kettunen and 0.000001 for Ruhlemann and Kurilshicov (and for Lotta but it's not clear whether they actually used this information) and all SNPs were clumped based on 1000Genomes phase 3 from European data with 10mb window	Multiple pleiotropy-robust methods including MR-Egger, weighted median, MR-PRESSO, Radial MR and Steiger filtering	1e-5 (apart from Lotta et al (with no justification), where 1e-06 was used but it is not clear whether they ended up not using this because it's not mentioned) for metabolites and 1e-06 for microbial traits	Not mentioned though harmonization is described	Proxies were used where r-squared >0.8 was used using the LD matrix of the 1000 Genomes European sample	Not mentioned	NA	4	NA	Kurilshikov: 31 loci (1431 SNPs), Ruhlemann: 38 loci (44 genome-wide significant SNPs), Sanna: 3, Rhee: 31 discrete loci associated with 64 metabolites, Kettunen: 62 loci were significantly associated with at least one metabolic measure.	Lenient p-value threshold, selection based on F>10, restricted to phenotypes with at least 3 SNPs and they also talk about sample overlap in the methods (i.e., that over half of the sample size of Ruhlemann et al are shared in the MiBioGen consortium) but they use this by sourcing genetic instruments in the study by Ruhlemann for exposures that were "absent in Kurilshikov" but it's not clear how this was done.	No	NA	Inverse-variants weighted with multiplicative random effects	MR Egger	Weighted median	MR-PRESSO	Radial MR	Steiger filtering	Authors also conducted multi-variable MR taking into account BMI and alcohol intake because they are "confounders of the gut-disease" associations and they also mention "contamination mixture"	25.0978	R	TwoSampleMR, MendelianRandomization, coloc	No	No	FDR: A total of 1198 primary analyses were performed: 67 exposures * 19 outcomes—75 exposures/outcomes with fewer than three overlapping genetic instruments or proxies. We applied a Benjamini Hochberg correction for multiple testing using a false discovery rate of 5% to reduce the propensity of false positive fnding.	Possibly SD but not specified for the exposures	SD	Beta	-0.000472439	0.00853409	NA	NA	NA	0.955852	FDR	0.996111	twin heritability for gut microbiota taxa abundance is only on average 20% [26, 27]. Tis heritability estimate represents the upper ceiling that variance explained by genetic instruments can attain, reducing power. Tese factors all contributed to the fact that the number of mbQTLs identifed to date is rather modest. For these reasons, we used a less stringent p-value cut-of to include a greater number of genetic variants to allow the use of sensitivity analysis and increase power. However, a less stringent p-value cut-of has the trade-of to potentially increase the chance of including false-positive efect variants which induce biases. Te most important bias it introduces, the winner’s curse bias, refers to the fact that the genetic hits in discovery samples are more likely to be false positive, adding noise to the analysis which will typically bias MR results towards the null. Second in importance, the weak instrument bias occurs when the variance explained by the instrument and the sample size are low [13]. In the two sample MR setting, it will bias towards the null [11]. Tird in importance, invalid instruments are pleiotropic variants that afect the outcome via another pathway than the one going through the exposure. Te Steiger test we performed can be biased in the presence of a diference in measurement error between the exposure and the outcome [30]. Typically nondiferential measurement error will decrease variance explained hence will bias the Steiger test towards lower measurement error to higher measurement error directionality [30]. Since microbiota features (our exposures) are arguably measured less precisely than the health phenotype (our outcomes), one can assume that Steiger fltering will be biased towards the reverse direction. Tis bias should have little impact on our results since no genetic instruments were removed by Steiger fltering.A second limitation is that the microbiome GWAS included in the vurrent analysis did not target the entire 16S RNA gene, which greatly diminished their ability to achieve a sufcient taxonomic resolution to identify potential therapeutic targets. Te meta-analysis by Ruhlemann targeted the V1-V2 subregion while the meta-analysis by Kurilshikov et al. included mostly the V4 subregion and to a lesser extent the V1-V3 subregion. Targeting only 16S subregions such as V4 leads to lower. taxonomic resolution achieved compared to sequencing the full V1-V9 16S RNA gene. A third limitation is the diference in ancestry from data in the MiBioGen and CARDIoGRAMplusC4D consortium that could potentially violate the independence assumption through population stratifcation. Population stratifcation occurs in the advent that population subgroups have diferent disease rates or diferent distributions of continuous traits and have diferent frequencies of alleles. Tis phenomenon could violate the independence MR assumption. However, this bias is likely to be minimal as principal components were included and participants were mostly from European descent.	Second, the phenotype is distal from individual genes making it a complex polymorphic trait with many variants of small efect size which could be prone to pleiotropy. Since genetic variants are derived from the host, instruments for the microbiome as exposure have a high chance of being pleiotropic. In general, pleiotropy is more likely to bias estimates away from the null [60]. Terefore, our null results are generally more robust to horizontal pleiotropy.	A further strength is that sample was mostly restricted to individuals of European ancestry to reduce bias due to population stratifcation. However, it also restricts the generalizability of the results to this ethnic group	Robust genetic instruments for microbial species are challenging to fnd. First, microbiome heterogeneity and interindividual variability are high, substantially reducing the statistical power of microbiome GWAS analyses;	A lot of information provided but did have to go to the main GWASs to confirm some elements as there were errors	They also seem to do an MR analysis of a "positive control" with LDL cholesterol on the outcomes, which they never mention in the methods	family.Victivallaceae.id.2255	Triglycerides	-0.00047	0.008534	NA	NA	NA	0.955852	0.996111	25.0978
Other sources	No	No	Yes	Impact of the gut microbiota and associated metabolites on cardiometabolic traits, chronic diseases and human longevity: a Mendelian randomization study	2023	Journal of Translational Medicine	https://doi.org/10.1186/s12967-022-03799-5	Eloi Gagnon	Benoit J Arsenault	benoit.arsenault@criucpq.ulaval.ca	Centre de Recherche de L’Institut Universitaire de Cardiologie et de Pneumologie de Québec, Y-3106, Pavillon Marguerite D’Youville, 2725	We aimed to determine whether the gut microbiota infuences cardiometabolic traits as well as the risk of chronic diseases and human longevity using a comprehensive 2-Sample Mendelian randomization approach	Features of the gut microbiota have been associated with several chronic diseases and longevity in preclinical models as well as in observational studies. Whether these relations underlie causal efects in humans remains to be established.	Two-sample summary-level	Anthropometric traits	Body mass index	Metabolic health	NA	MR-Base / IEUOpenGWAS	NA	NA	NA	NA	461460	NA	NA	healthy	NA	Microbial abundance	family.unknownfamily.id.1000006161	Mixture of five studies (Kurilshikov, Ruhlemann for microbial traits and Sanna, Rhee, Kettunen for metabolites)	sanna 18-84; rhee mean age 55; kettunen not mentioned (for metabolites) and kurilshikov 4-89; ruhlemann provide only average ages across different studies: PopGen: 61.5, KORA: 60.6, FoCus: 51.4, SHIP-TREND: 51.3 (for microbial traits)	both	Authors specify up to 55249 (Sanna 952; kettunen 24925 and rhee 2076 for metabolites and kurilshikov 18340, ruhlemann 8956 for microbiome measures) but in the results they correctly say 898 for Sanna	Possibly up to 55195 (Kurilshikov 18340, ruhlemann 8956, for microbiome measures and Sanna 898; kettunen 24925 and rhee 2076 for metabolites)	Authors state the maximum number for some of the studies they use but the number of samples in sanna are relevant for the metagenomics but not for metabolites but in the results, they correctly say 898	healthy subjects (for all) but those with "normoglycemic" individuals for sanna et al.	Mostly European but multi-ethnic (kurilshikov: European (78%), East-Asian (4%), Admixed (1%), "Multiethnic" (7%), Middle East (3%), Hispanic (6%), AfroAmerican (0.6%); ruhlemann: European (German); sanna: European (Netherlands); rhee: european; kettunen: european) and this is reported in the MR study	Not mentioned	Imputation not mentioned but genotyping arrays were	r-squared <0.01 but p-values differed across different studies (i.e., 0.00001 for Sanna, Rhee and Kettunen and 0.000001 for Ruhlemann and Kurilshicov (and for Lotta but it's not clear whether they actually used this information) and all SNPs were clumped based on 1000Genomes phase 3 from European data with 10mb window	Multiple pleiotropy-robust methods including MR-Egger, weighted median, MR-PRESSO, Radial MR and Steiger filtering	1e-5 (apart from Lotta et al (with no justification), where 1e-06 was used but it is not clear whether they ended up not using this because it's not mentioned) for metabolites and 1e-06 for microbial traits	Not mentioned though harmonization is described	Proxies were used where r-squared >0.8 was used using the LD matrix of the 1000 Genomes European sample	Not mentioned	NA	3	NA	Kurilshikov: 31 loci (1431 SNPs), Ruhlemann: 38 loci (44 genome-wide significant SNPs), Sanna: 3, Rhee: 31 discrete loci associated with 64 metabolites, Kettunen: 62 loci were significantly associated with at least one metabolic measure.	Lenient p-value threshold, selection based on F>10, restricted to phenotypes with at least 3 SNPs and they also talk about sample overlap in the methods (i.e., that over half of the sample size of Ruhlemann et al are shared in the MiBioGen consortium) but they use this by sourcing genetic instruments in the study by Ruhlemann for exposures that were "absent in Kurilshikov" but it's not clear how this was done.	No	NA	Inverse-variants weighted with multiplicative random effects	MR Egger	Weighted median	MR-PRESSO	Radial MR	Steiger filtering	Authors also conducted multi-variable MR taking into account BMI and alcohol intake because they are "confounders of the gut-disease" associations and they also mention "contamination mixture"	26.2247	R	TwoSampleMR, MendelianRandomization, coloc	No	No	FDR: A total of 1198 primary analyses were performed: 67 exposures * 19 outcomes—75 exposures/outcomes with fewer than three overlapping genetic instruments or proxies. We applied a Benjamini Hochberg correction for multiple testing using a false discovery rate of 5% to reduce the propensity of false positive fnding.	Possibly SD but not specified for the exposures	SD	Beta	0.0321531	0.0112759	NA	NA	NA	0.00435167	FDR	0.52133	twin heritability for gut microbiota taxa abundance is only on average 20% [26, 27]. Tis heritability estimate represents the upper ceiling that variance explained by genetic instruments can attain, reducing power. Tese factors all contributed to the fact that the number of mbQTLs identifed to date is rather modest. For these reasons, we used a less stringent p-value cut-of to include a greater number of genetic variants to allow the use of sensitivity analysis and increase power. However, a less stringent p-value cut-of has the trade-of to potentially increase the chance of including false-positive efect variants which induce biases. Te most important bias it introduces, the winner’s curse bias, refers to the fact that the genetic hits in discovery samples are more likely to be false positive, adding noise to the analysis which will typically bias MR results towards the null. Second in importance, the weak instrument bias occurs when the variance explained by the instrument and the sample size are low [13]. In the two sample MR setting, it will bias towards the null [11]. Tird in importance, invalid instruments are pleiotropic variants that afect the outcome via another pathway than the one going through the exposure. Te Steiger test we performed can be biased in the presence of a diference in measurement error between the exposure and the outcome [30]. Typically nondiferential measurement error will decrease variance explained hence will bias the Steiger test towards lower measurement error to higher measurement error directionality [30]. Since microbiota features (our exposures) are arguably measured less precisely than the health phenotype (our outcomes), one can assume that Steiger fltering will be biased towards the reverse direction. Tis bias should have little impact on our results since no genetic instruments were removed by Steiger fltering.A second limitation is that the microbiome GWAS included in the vurrent analysis did not target the entire 16S RNA gene, which greatly diminished their ability to achieve a sufcient taxonomic resolution to identify potential therapeutic targets. Te meta-analysis by Ruhlemann targeted the V1-V2 subregion while the meta-analysis by Kurilshikov et al. included mostly the V4 subregion and to a lesser extent the V1-V3 subregion. Targeting only 16S subregions such as V4 leads to lower. taxonomic resolution achieved compared to sequencing the full V1-V9 16S RNA gene. A third limitation is the diference in ancestry from data in the MiBioGen and CARDIoGRAMplusC4D consortium that could potentially violate the independence assumption through population stratifcation. Population stratifcation occurs in the advent that population subgroups have diferent disease rates or diferent distributions of continuous traits and have diferent frequencies of alleles. Tis phenomenon could violate the independence MR assumption. However, this bias is likely to be minimal as principal components were included and participants were mostly from European descent.	Second, the phenotype is distal from individual genes making it a complex polymorphic trait with many variants of small efect size which could be prone to pleiotropy. Since genetic variants are derived from the host, instruments for the microbiome as exposure have a high chance of being pleiotropic. In general, pleiotropy is more likely to bias estimates away from the null [60]. Terefore, our null results are generally more robust to horizontal pleiotropy.	A further strength is that sample was mostly restricted to individuals of European ancestry to reduce bias due to population stratifcation. However, it also restricts the generalizability of the results to this ethnic group	Robust genetic instruments for microbial species are challenging to fnd. First, microbiome heterogeneity and interindividual variability are high, substantially reducing the statistical power of microbiome GWAS analyses;	A lot of information provided but did have to go to the main GWASs to confirm some elements as there were errors	They also seem to do an MR analysis of a "positive control" with LDL cholesterol on the outcomes, which they never mention in the methods	family.unknownfamily.id.1000006161	Body mass index	0.032153	0.011276	NA	NA	NA	0.004352	0.52133	26.2247
Other sources	No	No	Yes	Impact of the gut microbiota and associated metabolites on cardiometabolic traits, chronic diseases and human longevity: a Mendelian randomization study	2023	Journal of Translational Medicine	https://doi.org/10.1186/s12967-022-03799-5	Eloi Gagnon	Benoit J Arsenault	benoit.arsenault@criucpq.ulaval.ca	Centre de Recherche de L’Institut Universitaire de Cardiologie et de Pneumologie de Québec, Y-3106, Pavillon Marguerite D’Youville, 2725	We aimed to determine whether the gut microbiota infuences cardiometabolic traits as well as the risk of chronic diseases and human longevity using a comprehensive 2-Sample Mendelian randomization approach	Features of the gut microbiota have been associated with several chronic diseases and longevity in preclinical models as well as in observational studies. Whether these relations underlie causal efects in humans remains to be established.	Two-sample summary-level	Blood pressure	Diastolic blood pressure	Cardiovascular	Automated and manual sphygmometer	Diastolic blood pressure (UKBB, ICBP); Evangelou 2018	18+ (UKBB 40-69)	Both	757601	NA	757601	NA	NA	healthy	European	Microbial abundance	family.unknownfamily.id.1000006161	Mixture of five studies (Kurilshikov, Ruhlemann for microbial traits and Sanna, Rhee, Kettunen for metabolites)	sanna 18-84; rhee mean age 55; kettunen not mentioned (for metabolites) and kurilshikov 4-89; ruhlemann provide only average ages across different studies: PopGen: 61.5, KORA: 60.6, FoCus: 51.4, SHIP-TREND: 51.3 (for microbial traits)	both	Authors specify up to 55249 (Sanna 952; kettunen 24925 and rhee 2076 for metabolites and kurilshikov 18340, ruhlemann 8956 for microbiome measures) but in the results they correctly say 898 for Sanna	Possibly up to 55195 (Kurilshikov 18340, ruhlemann 8956, for microbiome measures and Sanna 898; kettunen 24925 and rhee 2076 for metabolites)	Authors state the maximum number for some of the studies they use but the number of samples in sanna are relevant for the metagenomics but not for metabolites but in the results, they correctly say 898	healthy subjects (for all) but those with "normoglycemic" individuals for sanna et al.	Mostly European but multi-ethnic (kurilshikov: European (78%), East-Asian (4%), Admixed (1%), "Multiethnic" (7%), Middle East (3%), Hispanic (6%), AfroAmerican (0.6%); ruhlemann: European (German); sanna: European (Netherlands); rhee: european; kettunen: european) and this is reported in the MR study	Not mentioned	Imputation not mentioned but genotyping arrays were	r-squared <0.01 but p-values differed across different studies (i.e., 0.00001 for Sanna, Rhee and Kettunen and 0.000001 for Ruhlemann and Kurilshicov (and for Lotta but it's not clear whether they actually used this information) and all SNPs were clumped based on 1000Genomes phase 3 from European data with 10mb window	Multiple pleiotropy-robust methods including MR-Egger, weighted median, MR-PRESSO, Radial MR and Steiger filtering	1e-5 (apart from Lotta et al (with no justification), where 1e-06 was used but it is not clear whether they ended up not using this because it's not mentioned) for metabolites and 1e-06 for microbial traits	Not mentioned though harmonization is described	Proxies were used where r-squared >0.8 was used using the LD matrix of the 1000 Genomes European sample	Not mentioned	NA	3	NA	Kurilshikov: 31 loci (1431 SNPs), Ruhlemann: 38 loci (44 genome-wide significant SNPs), Sanna: 3, Rhee: 31 discrete loci associated with 64 metabolites, Kettunen: 62 loci were significantly associated with at least one metabolic measure.	Lenient p-value threshold, selection based on F>10, restricted to phenotypes with at least 3 SNPs and they also talk about sample overlap in the methods (i.e., that over half of the sample size of Ruhlemann et al are shared in the MiBioGen consortium) but they use this by sourcing genetic instruments in the study by Ruhlemann for exposures that were "absent in Kurilshikov" but it's not clear how this was done.	No	NA	Inverse-variants weighted with multiplicative random effects	MR Egger	Weighted median	MR-PRESSO	Radial MR	Steiger filtering	Authors also conducted multi-variable MR taking into account BMI and alcohol intake because they are "confounders of the gut-disease" associations and they also mention "contamination mixture"	26.2247	R	TwoSampleMR, MendelianRandomization, coloc	No	No	FDR: A total of 1198 primary analyses were performed: 67 exposures * 19 outcomes—75 exposures/outcomes with fewer than three overlapping genetic instruments or proxies. We applied a Benjamini Hochberg correction for multiple testing using a false discovery rate of 5% to reduce the propensity of false positive fnding.	Possibly SD but not specified for the exposures	SD	Beta	-0.00676977	0.0175351	NA	NA	NA	0.699445	FDR	0.993007	twin heritability for gut microbiota taxa abundance is only on average 20% [26, 27]. Tis heritability estimate represents the upper ceiling that variance explained by genetic instruments can attain, reducing power. Tese factors all contributed to the fact that the number of mbQTLs identifed to date is rather modest. For these reasons, we used a less stringent p-value cut-of to include a greater number of genetic variants to allow the use of sensitivity analysis and increase power. However, a less stringent p-value cut-of has the trade-of to potentially increase the chance of including false-positive efect variants which induce biases. Te most important bias it introduces, the winner’s curse bias, refers to the fact that the genetic hits in discovery samples are more likely to be false positive, adding noise to the analysis which will typically bias MR results towards the null. Second in importance, the weak instrument bias occurs when the variance explained by the instrument and the sample size are low [13]. In the two sample MR setting, it will bias towards the null [11]. Tird in importance, invalid instruments are pleiotropic variants that afect the outcome via another pathway than the one going through the exposure. Te Steiger test we performed can be biased in the presence of a diference in measurement error between the exposure and the outcome [30]. Typically nondiferential measurement error will decrease variance explained hence will bias the Steiger test towards lower measurement error to higher measurement error directionality [30]. Since microbiota features (our exposures) are arguably measured less precisely than the health phenotype (our outcomes), one can assume that Steiger fltering will be biased towards the reverse direction. Tis bias should have little impact on our results since no genetic instruments were removed by Steiger fltering.A second limitation is that the microbiome GWAS included in the vurrent analysis did not target the entire 16S RNA gene, which greatly diminished their ability to achieve a sufcient taxonomic resolution to identify potential therapeutic targets. Te meta-analysis by Ruhlemann targeted the V1-V2 subregion while the meta-analysis by Kurilshikov et al. included mostly the V4 subregion and to a lesser extent the V1-V3 subregion. Targeting only 16S subregions such as V4 leads to lower. taxonomic resolution achieved compared to sequencing the full V1-V9 16S RNA gene. A third limitation is the diference in ancestry from data in the MiBioGen and CARDIoGRAMplusC4D consortium that could potentially violate the independence assumption through population stratifcation. Population stratifcation occurs in the advent that population subgroups have diferent disease rates or diferent distributions of continuous traits and have diferent frequencies of alleles. Tis phenomenon could violate the independence MR assumption. However, this bias is likely to be minimal as principal components were included and participants were mostly from European descent.	Second, the phenotype is distal from individual genes making it a complex polymorphic trait with many variants of small efect size which could be prone to pleiotropy. Since genetic variants are derived from the host, instruments for the microbiome as exposure have a high chance of being pleiotropic. In general, pleiotropy is more likely to bias estimates away from the null [60]. Terefore, our null results are generally more robust to horizontal pleiotropy.	A further strength is that sample was mostly restricted to individuals of European ancestry to reduce bias due to population stratifcation. However, it also restricts the generalizability of the results to this ethnic group	Robust genetic instruments for microbial species are challenging to fnd. First, microbiome heterogeneity and interindividual variability are high, substantially reducing the statistical power of microbiome GWAS analyses;	A lot of information provided but did have to go to the main GWASs to confirm some elements as there were errors	They also seem to do an MR analysis of a "positive control" with LDL cholesterol on the outcomes, which they never mention in the methods	family.unknownfamily.id.1000006161	Diastolic blood pressure	-0.00677	0.017535	NA	NA	NA	0.699445	0.993007	26.2247
Other sources	No	No	Yes	Impact of the gut microbiota and associated metabolites on cardiometabolic traits, chronic diseases and human longevity: a Mendelian randomization study	2023	Journal of Translational Medicine	https://doi.org/10.1186/s12967-022-03799-5	Eloi Gagnon	Benoit J Arsenault	benoit.arsenault@criucpq.ulaval.ca	Centre de Recherche de L’Institut Universitaire de Cardiologie et de Pneumologie de Québec, Y-3106, Pavillon Marguerite D’Youville, 2725	We aimed to determine whether the gut microbiota infuences cardiometabolic traits as well as the risk of chronic diseases and human longevity using a comprehensive 2-Sample Mendelian randomization approach	Features of the gut microbiota have been associated with several chronic diseases and longevity in preclinical models as well as in observational studies. Whether these relations underlie causal efects in humans remains to be established.	Two-sample summary-level	Kidney biomarkers	Estimated glomerular filtration rate	Kidney	For all studies involved in the CKDGen analysis, creatinine concentrations were measured in serum and GFR was estimated based on the CKD-EPI (for individuals >18 years of age) or the Schwartz (for individuals <= 18 years of age) formula. Details on the study-specific measurements for the CKDGen studies were described previously. For all studies, eGFRcrea was winsorized at 15 or 200 ml/min/1.73 m2 and winsorized eGFRcrea values were log-transformed using a natural logarithm.	eGFR (CKDGen, UKBB); Stanzick 2021	18+ (UKBB 40-69)	Both	1201909	NA	1004040	NA	Not described	healthy	Predominantly European	Microbial abundance	family.unknownfamily.id.1000006161	Mixture of five studies (Kurilshikov, Ruhlemann for microbial traits and Sanna, Rhee, Kettunen for metabolites)	sanna 18-84; rhee mean age 55; kettunen not mentioned (for metabolites) and kurilshikov 4-89; ruhlemann provide only average ages across different studies: PopGen: 61.5, KORA: 60.6, FoCus: 51.4, SHIP-TREND: 51.3 (for microbial traits)	both	Authors specify up to 55249 (Sanna 952; kettunen 24925 and rhee 2076 for metabolites and kurilshikov 18340, ruhlemann 8956 for microbiome measures) but in the results they correctly say 898 for Sanna	Possibly up to 55195 (Kurilshikov 18340, ruhlemann 8956, for microbiome measures and Sanna 898; kettunen 24925 and rhee 2076 for metabolites)	Authors state the maximum number for some of the studies they use but the number of samples in sanna are relevant for the metagenomics but not for metabolites but in the results, they correctly say 898	healthy subjects (for all) but those with "normoglycemic" individuals for sanna et al.	Mostly European but multi-ethnic (kurilshikov: European (78%), East-Asian (4%), Admixed (1%), "Multiethnic" (7%), Middle East (3%), Hispanic (6%), AfroAmerican (0.6%); ruhlemann: European (German); sanna: European (Netherlands); rhee: european; kettunen: european) and this is reported in the MR study	Not mentioned	Imputation not mentioned but genotyping arrays were	r-squared <0.01 but p-values differed across different studies (i.e., 0.00001 for Sanna, Rhee and Kettunen and 0.000001 for Ruhlemann and Kurilshicov (and for Lotta but it's not clear whether they actually used this information) and all SNPs were clumped based on 1000Genomes phase 3 from European data with 10mb window	Multiple pleiotropy-robust methods including MR-Egger, weighted median, MR-PRESSO, Radial MR and Steiger filtering	1e-5 (apart from Lotta et al (with no justification), where 1e-06 was used but it is not clear whether they ended up not using this because it's not mentioned) for metabolites and 1e-06 for microbial traits	Not mentioned though harmonization is described	Proxies were used where r-squared >0.8 was used using the LD matrix of the 1000 Genomes European sample	Not mentioned	NA	3	NA	Kurilshikov: 31 loci (1431 SNPs), Ruhlemann: 38 loci (44 genome-wide significant SNPs), Sanna: 3, Rhee: 31 discrete loci associated with 64 metabolites, Kettunen: 62 loci were significantly associated with at least one metabolic measure.	Lenient p-value threshold, selection based on F>10, restricted to phenotypes with at least 3 SNPs and they also talk about sample overlap in the methods (i.e., that over half of the sample size of Ruhlemann et al are shared in the MiBioGen consortium) but they use this by sourcing genetic instruments in the study by Ruhlemann for exposures that were "absent in Kurilshikov" but it's not clear how this was done.	No	NA	Inverse-variants weighted with multiplicative random effects	MR Egger	Weighted median	MR-PRESSO	Radial MR	Steiger filtering	Authors also conducted multi-variable MR taking into account BMI and alcohol intake because they are "confounders of the gut-disease" associations and they also mention "contamination mixture"	26.2247	R	TwoSampleMR, MendelianRandomization, coloc	No	No	FDR: A total of 1198 primary analyses were performed: 67 exposures * 19 outcomes—75 exposures/outcomes with fewer than three overlapping genetic instruments or proxies. We applied a Benjamini Hochberg correction for multiple testing using a false discovery rate of 5% to reduce the propensity of false positive fnding.	Possibly SD but not specified for the exposures	SD	Beta	0.0021079	0.0139374	NA	NA	NA	0.879786	FDR	0.993007	twin heritability for gut microbiota taxa abundance is only on average 20% [26, 27]. Tis heritability estimate represents the upper ceiling that variance explained by genetic instruments can attain, reducing power. Tese factors all contributed to the fact that the number of mbQTLs identifed to date is rather modest. For these reasons, we used a less stringent p-value cut-of to include a greater number of genetic variants to allow the use of sensitivity analysis and increase power. However, a less stringent p-value cut-of has the trade-of to potentially increase the chance of including false-positive efect variants which induce biases. Te most important bias it introduces, the winner’s curse bias, refers to the fact that the genetic hits in discovery samples are more likely to be false positive, adding noise to the analysis which will typically bias MR results towards the null. Second in importance, the weak instrument bias occurs when the variance explained by the instrument and the sample size are low [13]. In the two sample MR setting, it will bias towards the null [11]. Tird in importance, invalid instruments are pleiotropic variants that afect the outcome via another pathway than the one going through the exposure. Te Steiger test we performed can be biased in the presence of a diference in measurement error between the exposure and the outcome [30]. Typically nondiferential measurement error will decrease variance explained hence will bias the Steiger test towards lower measurement error to higher measurement error directionality [30]. Since microbiota features (our exposures) are arguably measured less precisely than the health phenotype (our outcomes), one can assume that Steiger fltering will be biased towards the reverse direction. Tis bias should have little impact on our results since no genetic instruments were removed by Steiger fltering.A second limitation is that the microbiome GWAS included in the vurrent analysis did not target the entire 16S RNA gene, which greatly diminished their ability to achieve a sufcient taxonomic resolution to identify potential therapeutic targets. Te meta-analysis by Ruhlemann targeted the V1-V2 subregion while the meta-analysis by Kurilshikov et al. included mostly the V4 subregion and to a lesser extent the V1-V3 subregion. Targeting only 16S subregions such as V4 leads to lower. taxonomic resolution achieved compared to sequencing the full V1-V9 16S RNA gene. A third limitation is the diference in ancestry from data in the MiBioGen and CARDIoGRAMplusC4D consortium that could potentially violate the independence assumption through population stratifcation. Population stratifcation occurs in the advent that population subgroups have diferent disease rates or diferent distributions of continuous traits and have diferent frequencies of alleles. Tis phenomenon could violate the independence MR assumption. However, this bias is likely to be minimal as principal components were included and participants were mostly from European descent.	Second, the phenotype is distal from individual genes making it a complex polymorphic trait with many variants of small efect size which could be prone to pleiotropy. Since genetic variants are derived from the host, instruments for the microbiome as exposure have a high chance of being pleiotropic. In general, pleiotropy is more likely to bias estimates away from the null [60]. Terefore, our null results are generally more robust to horizontal pleiotropy.	A further strength is that sample was mostly restricted to individuals of European ancestry to reduce bias due to population stratifcation. However, it also restricts the generalizability of the results to this ethnic group	Robust genetic instruments for microbial species are challenging to fnd. First, microbiome heterogeneity and interindividual variability are high, substantially reducing the statistical power of microbiome GWAS analyses;	A lot of information provided but did have to go to the main GWASs to confirm some elements as there were errors	They also seem to do an MR analysis of a "positive control" with LDL cholesterol on the outcomes, which they never mention in the methods	family.unknownfamily.id.1000006161	Estimated glomerular filtration rate	0.002108	0.013937	NA	NA	NA	0.879786	0.993007	26.2247
Other sources	No	No	Yes	Impact of the gut microbiota and associated metabolites on cardiometabolic traits, chronic diseases and human longevity: a Mendelian randomization study	2023	Journal of Translational Medicine	https://doi.org/10.1186/s12967-022-03799-5	Eloi Gagnon	Benoit J Arsenault	benoit.arsenault@criucpq.ulaval.ca	Centre de Recherche de L’Institut Universitaire de Cardiologie et de Pneumologie de Québec, Y-3106, Pavillon Marguerite D’Youville, 2725	We aimed to determine whether the gut microbiota infuences cardiometabolic traits as well as the risk of chronic diseases and human longevity using a comprehensive 2-Sample Mendelian randomization approach	Features of the gut microbiota have been associated with several chronic diseases and longevity in preclinical models as well as in observational studies. Whether these relations underlie causal efects in humans remains to be established.	Two-sample summary-level	Metabolites	Fasting glucose	Metabolic health	Measures of FG made in whole blood were corrected to plasma level using the correction factor of 1.13	Fasting glucose (MAGIC); Lagou 2021	Not mentioned	Both	151188	NA	151188	NA	NA	healthy	European	Microbial abundance	family.unknownfamily.id.1000006161	Mixture of five studies (Kurilshikov, Ruhlemann for microbial traits and Sanna, Rhee, Kettunen for metabolites)	sanna 18-84; rhee mean age 55; kettunen not mentioned (for metabolites) and kurilshikov 4-89; ruhlemann provide only average ages across different studies: PopGen: 61.5, KORA: 60.6, FoCus: 51.4, SHIP-TREND: 51.3 (for microbial traits)	both	Authors specify up to 55249 (Sanna 952; kettunen 24925 and rhee 2076 for metabolites and kurilshikov 18340, ruhlemann 8956 for microbiome measures) but in the results they correctly say 898 for Sanna	Possibly up to 55195 (Kurilshikov 18340, ruhlemann 8956, for microbiome measures and Sanna 898; kettunen 24925 and rhee 2076 for metabolites)	Authors state the maximum number for some of the studies they use but the number of samples in sanna are relevant for the metagenomics but not for metabolites but in the results, they correctly say 898	healthy subjects (for all) but those with "normoglycemic" individuals for sanna et al.	Mostly European but multi-ethnic (kurilshikov: European (78%), East-Asian (4%), Admixed (1%), "Multiethnic" (7%), Middle East (3%), Hispanic (6%), AfroAmerican (0.6%); ruhlemann: European (German); sanna: European (Netherlands); rhee: european; kettunen: european) and this is reported in the MR study	Not mentioned	Imputation not mentioned but genotyping arrays were	r-squared <0.01 but p-values differed across different studies (i.e., 0.00001 for Sanna, Rhee and Kettunen and 0.000001 for Ruhlemann and Kurilshicov (and for Lotta but it's not clear whether they actually used this information) and all SNPs were clumped based on 1000Genomes phase 3 from European data with 10mb window	Multiple pleiotropy-robust methods including MR-Egger, weighted median, MR-PRESSO, Radial MR and Steiger filtering	1e-5 (apart from Lotta et al (with no justification), where 1e-06 was used but it is not clear whether they ended up not using this because it's not mentioned) for metabolites and 1e-06 for microbial traits	Not mentioned though harmonization is described	Proxies were used where r-squared >0.8 was used using the LD matrix of the 1000 Genomes European sample	Not mentioned	NA	3	NA	Kurilshikov: 31 loci (1431 SNPs), Ruhlemann: 38 loci (44 genome-wide significant SNPs), Sanna: 3, Rhee: 31 discrete loci associated with 64 metabolites, Kettunen: 62 loci were significantly associated with at least one metabolic measure.	Lenient p-value threshold, selection based on F>10, restricted to phenotypes with at least 3 SNPs and they also talk about sample overlap in the methods (i.e., that over half of the sample size of Ruhlemann et al are shared in the MiBioGen consortium) but they use this by sourcing genetic instruments in the study by Ruhlemann for exposures that were "absent in Kurilshikov" but it's not clear how this was done.	No	NA	Inverse-variants weighted with multiplicative random effects	MR Egger	Weighted median	MR-PRESSO	Radial MR	Steiger filtering	Authors also conducted multi-variable MR taking into account BMI and alcohol intake because they are "confounders of the gut-disease" associations and they also mention "contamination mixture"	26.2247	R	TwoSampleMR, MendelianRandomization, coloc	No	No	FDR: A total of 1198 primary analyses were performed: 67 exposures * 19 outcomes—75 exposures/outcomes with fewer than three overlapping genetic instruments or proxies. We applied a Benjamini Hochberg correction for multiple testing using a false discovery rate of 5% to reduce the propensity of false positive fnding.	Possibly SD but not specified for the exposures	SD	Beta	0.00547372	0.0400686	NA	NA	NA	0.89134	FDR	0.993007	twin heritability for gut microbiota taxa abundance is only on average 20% [26, 27]. Tis heritability estimate represents the upper ceiling that variance explained by genetic instruments can attain, reducing power. Tese factors all contributed to the fact that the number of mbQTLs identifed to date is rather modest. For these reasons, we used a less stringent p-value cut-of to include a greater number of genetic variants to allow the use of sensitivity analysis and increase power. However, a less stringent p-value cut-of has the trade-of to potentially increase the chance of including false-positive efect variants which induce biases. Te most important bias it introduces, the winner’s curse bias, refers to the fact that the genetic hits in discovery samples are more likely to be false positive, adding noise to the analysis which will typically bias MR results towards the null. Second in importance, the weak instrument bias occurs when the variance explained by the instrument and the sample size are low [13]. In the two sample MR setting, it will bias towards the null [11]. Tird in importance, invalid instruments are pleiotropic variants that afect the outcome via another pathway than the one going through the exposure. Te Steiger test we performed can be biased in the presence of a diference in measurement error between the exposure and the outcome [30]. Typically nondiferential measurement error will decrease variance explained hence will bias the Steiger test towards lower measurement error to higher measurement error directionality [30]. Since microbiota features (our exposures) are arguably measured less precisely than the health phenotype (our outcomes), one can assume that Steiger fltering will be biased towards the reverse direction. Tis bias should have little impact on our results since no genetic instruments were removed by Steiger fltering.A second limitation is that the microbiome GWAS included in the vurrent analysis did not target the entire 16S RNA gene, which greatly diminished their ability to achieve a sufcient taxonomic resolution to identify potential therapeutic targets. Te meta-analysis by Ruhlemann targeted the V1-V2 subregion while the meta-analysis by Kurilshikov et al. included mostly the V4 subregion and to a lesser extent the V1-V3 subregion. Targeting only 16S subregions such as V4 leads to lower. taxonomic resolution achieved compared to sequencing the full V1-V9 16S RNA gene. A third limitation is the diference in ancestry from data in the MiBioGen and CARDIoGRAMplusC4D consortium that could potentially violate the independence assumption through population stratifcation. Population stratifcation occurs in the advent that population subgroups have diferent disease rates or diferent distributions of continuous traits and have diferent frequencies of alleles. Tis phenomenon could violate the independence MR assumption. However, this bias is likely to be minimal as principal components were included and participants were mostly from European descent.	Second, the phenotype is distal from individual genes making it a complex polymorphic trait with many variants of small efect size which could be prone to pleiotropy. Since genetic variants are derived from the host, instruments for the microbiome as exposure have a high chance of being pleiotropic. In general, pleiotropy is more likely to bias estimates away from the null [60]. Terefore, our null results are generally more robust to horizontal pleiotropy.	A further strength is that sample was mostly restricted to individuals of European ancestry to reduce bias due to population stratifcation. However, it also restricts the generalizability of the results to this ethnic group	Robust genetic instruments for microbial species are challenging to fnd. First, microbiome heterogeneity and interindividual variability are high, substantially reducing the statistical power of microbiome GWAS analyses;	A lot of information provided but did have to go to the main GWASs to confirm some elements as there were errors	They also seem to do an MR analysis of a "positive control" with LDL cholesterol on the outcomes, which they never mention in the methods	family.unknownfamily.id.1000006161	Fasting glucose	0.005474	0.040069	NA	NA	NA	0.89134	0.993007	26.2247
Other sources	No	No	Yes	Impact of the gut microbiota and associated metabolites on cardiometabolic traits, chronic diseases and human longevity: a Mendelian randomization study	2023	Journal of Translational Medicine	https://doi.org/10.1186/s12967-022-03799-5	Eloi Gagnon	Benoit J Arsenault	benoit.arsenault@criucpq.ulaval.ca	Centre de Recherche de L’Institut Universitaire de Cardiologie et de Pneumologie de Québec, Y-3106, Pavillon Marguerite D’Youville, 2725	We aimed to determine whether the gut microbiota infuences cardiometabolic traits as well as the risk of chronic diseases and human longevity using a comprehensive 2-Sample Mendelian randomization approach	Features of the gut microbiota have been associated with several chronic diseases and longevity in preclinical models as well as in observational studies. Whether these relations underlie causal efects in humans remains to be established.	Two-sample summary-level	Metabolites	Fasting insulin	Metabolic health	FI was measured in serum	Fasting insulin (MAGIC); Lagou 2021	Not mentioned	Both	105056	NA	98210	NA	Not described	healthy	European	Microbial abundance	family.unknownfamily.id.1000006161	Mixture of five studies (Kurilshikov, Ruhlemann for microbial traits and Sanna, Rhee, Kettunen for metabolites)	sanna 18-84; rhee mean age 55; kettunen not mentioned (for metabolites) and kurilshikov 4-89; ruhlemann provide only average ages across different studies: PopGen: 61.5, KORA: 60.6, FoCus: 51.4, SHIP-TREND: 51.3 (for microbial traits)	both	Authors specify up to 55249 (Sanna 952; kettunen 24925 and rhee 2076 for metabolites and kurilshikov 18340, ruhlemann 8956 for microbiome measures) but in the results they correctly say 898 for Sanna	Possibly up to 55195 (Kurilshikov 18340, ruhlemann 8956, for microbiome measures and Sanna 898; kettunen 24925 and rhee 2076 for metabolites)	Authors state the maximum number for some of the studies they use but the number of samples in sanna are relevant for the metagenomics but not for metabolites but in the results, they correctly say 898	healthy subjects (for all) but those with "normoglycemic" individuals for sanna et al.	Mostly European but multi-ethnic (kurilshikov: European (78%), East-Asian (4%), Admixed (1%), "Multiethnic" (7%), Middle East (3%), Hispanic (6%), AfroAmerican (0.6%); ruhlemann: European (German); sanna: European (Netherlands); rhee: european; kettunen: european) and this is reported in the MR study	Not mentioned	Imputation not mentioned but genotyping arrays were	r-squared <0.01 but p-values differed across different studies (i.e., 0.00001 for Sanna, Rhee and Kettunen and 0.000001 for Ruhlemann and Kurilshicov (and for Lotta but it's not clear whether they actually used this information) and all SNPs were clumped based on 1000Genomes phase 3 from European data with 10mb window	Multiple pleiotropy-robust methods including MR-Egger, weighted median, MR-PRESSO, Radial MR and Steiger filtering	1e-5 (apart from Lotta et al (with no justification), where 1e-06 was used but it is not clear whether they ended up not using this because it's not mentioned) for metabolites and 1e-06 for microbial traits	Not mentioned though harmonization is described	Proxies were used where r-squared >0.8 was used using the LD matrix of the 1000 Genomes European sample	Not mentioned	NA	3	NA	Kurilshikov: 31 loci (1431 SNPs), Ruhlemann: 38 loci (44 genome-wide significant SNPs), Sanna: 3, Rhee: 31 discrete loci associated with 64 metabolites, Kettunen: 62 loci were significantly associated with at least one metabolic measure.	Lenient p-value threshold, selection based on F>10, restricted to phenotypes with at least 3 SNPs and they also talk about sample overlap in the methods (i.e., that over half of the sample size of Ruhlemann et al are shared in the MiBioGen consortium) but they use this by sourcing genetic instruments in the study by Ruhlemann for exposures that were "absent in Kurilshikov" but it's not clear how this was done.	No	NA	Inverse-variants weighted with multiplicative random effects	MR Egger	Weighted median	MR-PRESSO	Radial MR	Steiger filtering	Authors also conducted multi-variable MR taking into account BMI and alcohol intake because they are "confounders of the gut-disease" associations and they also mention "contamination mixture"	26.2247	R	TwoSampleMR, MendelianRandomization, coloc	No	No	FDR: A total of 1198 primary analyses were performed: 67 exposures * 19 outcomes—75 exposures/outcomes with fewer than three overlapping genetic instruments or proxies. We applied a Benjamini Hochberg correction for multiple testing using a false discovery rate of 5% to reduce the propensity of false positive fnding.	Possibly SD but not specified for the exposures	SD	Beta	-0.0122998	0.0450879	NA	NA	NA	0.78501	FDR	0.993007	twin heritability for gut microbiota taxa abundance is only on average 20% [26, 27]. Tis heritability estimate represents the upper ceiling that variance explained by genetic instruments can attain, reducing power. Tese factors all contributed to the fact that the number of mbQTLs identifed to date is rather modest. For these reasons, we used a less stringent p-value cut-of to include a greater number of genetic variants to allow the use of sensitivity analysis and increase power. However, a less stringent p-value cut-of has the trade-of to potentially increase the chance of including false-positive efect variants which induce biases. Te most important bias it introduces, the winner’s curse bias, refers to the fact that the genetic hits in discovery samples are more likely to be false positive, adding noise to the analysis which will typically bias MR results towards the null. Second in importance, the weak instrument bias occurs when the variance explained by the instrument and the sample size are low [13]. In the two sample MR setting, it will bias towards the null [11]. Tird in importance, invalid instruments are pleiotropic variants that afect the outcome via another pathway than the one going through the exposure. Te Steiger test we performed can be biased in the presence of a diference in measurement error between the exposure and the outcome [30]. Typically nondiferential measurement error will decrease variance explained hence will bias the Steiger test towards lower measurement error to higher measurement error directionality [30]. Since microbiota features (our exposures) are arguably measured less precisely than the health phenotype (our outcomes), one can assume that Steiger fltering will be biased towards the reverse direction. Tis bias should have little impact on our results since no genetic instruments were removed by Steiger fltering.A second limitation is that the microbiome GWAS included in the vurrent analysis did not target the entire 16S RNA gene, which greatly diminished their ability to achieve a sufcient taxonomic resolution to identify potential therapeutic targets. Te meta-analysis by Ruhlemann targeted the V1-V2 subregion while the meta-analysis by Kurilshikov et al. included mostly the V4 subregion and to a lesser extent the V1-V3 subregion. Targeting only 16S subregions such as V4 leads to lower. taxonomic resolution achieved compared to sequencing the full V1-V9 16S RNA gene. A third limitation is the diference in ancestry from data in the MiBioGen and CARDIoGRAMplusC4D consortium that could potentially violate the independence assumption through population stratifcation. Population stratifcation occurs in the advent that population subgroups have diferent disease rates or diferent distributions of continuous traits and have diferent frequencies of alleles. Tis phenomenon could violate the independence MR assumption. However, this bias is likely to be minimal as principal components were included and participants were mostly from European descent.	Second, the phenotype is distal from individual genes making it a complex polymorphic trait with many variants of small efect size which could be prone to pleiotropy. Since genetic variants are derived from the host, instruments for the microbiome as exposure have a high chance of being pleiotropic. In general, pleiotropy is more likely to bias estimates away from the null [60]. Terefore, our null results are generally more robust to horizontal pleiotropy.	A further strength is that sample was mostly restricted to individuals of European ancestry to reduce bias due to population stratifcation. However, it also restricts the generalizability of the results to this ethnic group	Robust genetic instruments for microbial species are challenging to fnd. First, microbiome heterogeneity and interindividual variability are high, substantially reducing the statistical power of microbiome GWAS analyses;	A lot of information provided but did have to go to the main GWASs to confirm some elements as there were errors	They also seem to do an MR analysis of a "positive control" with LDL cholesterol on the outcomes, which they never mention in the methods	family.unknownfamily.id.1000006161	Fasting insulin	-0.0123	0.045088	NA	NA	NA	0.78501	0.993007	26.2247
Other sources	No	No	Yes	Impact of the gut microbiota and associated metabolites on cardiometabolic traits, chronic diseases and human longevity: a Mendelian randomization study	2023	Journal of Translational Medicine	https://doi.org/10.1186/s12967-022-03799-5	Eloi Gagnon	Benoit J Arsenault	benoit.arsenault@criucpq.ulaval.ca	Centre de Recherche de L’Institut Universitaire de Cardiologie et de Pneumologie de Québec, Y-3106, Pavillon Marguerite D’Youville, 2725	We aimed to determine whether the gut microbiota infuences cardiometabolic traits as well as the risk of chronic diseases and human longevity using a comprehensive 2-Sample Mendelian randomization approach	Features of the gut microbiota have been associated with several chronic diseases and longevity in preclinical models as well as in observational studies. Whether these relations underlie causal efects in humans remains to be established.	Two-sample summary-level	Metabolites	HDL cholesterol	Metabolic health	"Described previously"	HDL (UKBB); Richardson 2020	UKBB 40-69	Both	403943	NA	403943	NA	NA	healthy	European	Microbial abundance	family.unknownfamily.id.1000006161	Mixture of five studies (Kurilshikov, Ruhlemann for microbial traits and Sanna, Rhee, Kettunen for metabolites)	sanna 18-84; rhee mean age 55; kettunen not mentioned (for metabolites) and kurilshikov 4-89; ruhlemann provide only average ages across different studies: PopGen: 61.5, KORA: 60.6, FoCus: 51.4, SHIP-TREND: 51.3 (for microbial traits)	both	Authors specify up to 55249 (Sanna 952; kettunen 24925 and rhee 2076 for metabolites and kurilshikov 18340, ruhlemann 8956 for microbiome measures) but in the results they correctly say 898 for Sanna	Possibly up to 55195 (Kurilshikov 18340, ruhlemann 8956, for microbiome measures and Sanna 898; kettunen 24925 and rhee 2076 for metabolites)	Authors state the maximum number for some of the studies they use but the number of samples in sanna are relevant for the metagenomics but not for metabolites but in the results, they correctly say 898	healthy subjects (for all) but those with "normoglycemic" individuals for sanna et al.	Mostly European but multi-ethnic (kurilshikov: European (78%), East-Asian (4%), Admixed (1%), "Multiethnic" (7%), Middle East (3%), Hispanic (6%), AfroAmerican (0.6%); ruhlemann: European (German); sanna: European (Netherlands); rhee: european; kettunen: european) and this is reported in the MR study	Not mentioned	Imputation not mentioned but genotyping arrays were	r-squared <0.01 but p-values differed across different studies (i.e., 0.00001 for Sanna, Rhee and Kettunen and 0.000001 for Ruhlemann and Kurilshicov (and for Lotta but it's not clear whether they actually used this information) and all SNPs were clumped based on 1000Genomes phase 3 from European data with 10mb window	Multiple pleiotropy-robust methods including MR-Egger, weighted median, MR-PRESSO, Radial MR and Steiger filtering	1e-5 (apart from Lotta et al (with no justification), where 1e-06 was used but it is not clear whether they ended up not using this because it's not mentioned) for metabolites and 1e-06 for microbial traits	Not mentioned though harmonization is described	Proxies were used where r-squared >0.8 was used using the LD matrix of the 1000 Genomes European sample	Not mentioned	NA	3	NA	Kurilshikov: 31 loci (1431 SNPs), Ruhlemann: 38 loci (44 genome-wide significant SNPs), Sanna: 3, Rhee: 31 discrete loci associated with 64 metabolites, Kettunen: 62 loci were significantly associated with at least one metabolic measure.	Lenient p-value threshold, selection based on F>10, restricted to phenotypes with at least 3 SNPs and they also talk about sample overlap in the methods (i.e., that over half of the sample size of Ruhlemann et al are shared in the MiBioGen consortium) but they use this by sourcing genetic instruments in the study by Ruhlemann for exposures that were "absent in Kurilshikov" but it's not clear how this was done.	No	NA	Inverse-variants weighted with multiplicative random effects	MR Egger	Weighted median	MR-PRESSO	Radial MR	Steiger filtering	Authors also conducted multi-variable MR taking into account BMI and alcohol intake because they are "confounders of the gut-disease" associations and they also mention "contamination mixture"	26.2247	R	TwoSampleMR, MendelianRandomization, coloc	No	No	FDR: A total of 1198 primary analyses were performed: 67 exposures * 19 outcomes—75 exposures/outcomes with fewer than three overlapping genetic instruments or proxies. We applied a Benjamini Hochberg correction for multiple testing using a false discovery rate of 5% to reduce the propensity of false positive fnding.	Possibly SD but not specified for the exposures	SD	Beta	0.00160736	0.0108532	NA	NA	NA	0.882264	FDR	0.993007	twin heritability for gut microbiota taxa abundance is only on average 20% [26, 27]. Tis heritability estimate represents the upper ceiling that variance explained by genetic instruments can attain, reducing power. Tese factors all contributed to the fact that the number of mbQTLs identifed to date is rather modest. For these reasons, we used a less stringent p-value cut-of to include a greater number of genetic variants to allow the use of sensitivity analysis and increase power. However, a less stringent p-value cut-of has the trade-of to potentially increase the chance of including false-positive efect variants which induce biases. Te most important bias it introduces, the winner’s curse bias, refers to the fact that the genetic hits in discovery samples are more likely to be false positive, adding noise to the analysis which will typically bias MR results towards the null. Second in importance, the weak instrument bias occurs when the variance explained by the instrument and the sample size are low [13]. In the two sample MR setting, it will bias towards the null [11]. Tird in importance, invalid instruments are pleiotropic variants that afect the outcome via another pathway than the one going through the exposure. Te Steiger test we performed can be biased in the presence of a diference in measurement error between the exposure and the outcome [30]. Typically nondiferential measurement error will decrease variance explained hence will bias the Steiger test towards lower measurement error to higher measurement error directionality [30]. Since microbiota features (our exposures) are arguably measured less precisely than the health phenotype (our outcomes), one can assume that Steiger fltering will be biased towards the reverse direction. Tis bias should have little impact on our results since no genetic instruments were removed by Steiger fltering.A second limitation is that the microbiome GWAS included in the vurrent analysis did not target the entire 16S RNA gene, which greatly diminished their ability to achieve a sufcient taxonomic resolution to identify potential therapeutic targets. Te meta-analysis by Ruhlemann targeted the V1-V2 subregion while the meta-analysis by Kurilshikov et al. included mostly the V4 subregion and to a lesser extent the V1-V3 subregion. Targeting only 16S subregions such as V4 leads to lower. taxonomic resolution achieved compared to sequencing the full V1-V9 16S RNA gene. A third limitation is the diference in ancestry from data in the MiBioGen and CARDIoGRAMplusC4D consortium that could potentially violate the independence assumption through population stratifcation. Population stratifcation occurs in the advent that population subgroups have diferent disease rates or diferent distributions of continuous traits and have diferent frequencies of alleles. Tis phenomenon could violate the independence MR assumption. However, this bias is likely to be minimal as principal components were included and participants were mostly from European descent.	Second, the phenotype is distal from individual genes making it a complex polymorphic trait with many variants of small efect size which could be prone to pleiotropy. Since genetic variants are derived from the host, instruments for the microbiome as exposure have a high chance of being pleiotropic. In general, pleiotropy is more likely to bias estimates away from the null [60]. Terefore, our null results are generally more robust to horizontal pleiotropy.	A further strength is that sample was mostly restricted to individuals of European ancestry to reduce bias due to population stratifcation. However, it also restricts the generalizability of the results to this ethnic group	Robust genetic instruments for microbial species are challenging to fnd. First, microbiome heterogeneity and interindividual variability are high, substantially reducing the statistical power of microbiome GWAS analyses;	A lot of information provided but did have to go to the main GWASs to confirm some elements as there were errors	They also seem to do an MR analysis of a "positive control" with LDL cholesterol on the outcomes, which they never mention in the methods	family.unknownfamily.id.1000006161	HDL cholesterol	0.001607	0.010853	NA	NA	NA	0.882264	0.993007	26.2247
Other sources	No	No	Yes	Impact of the gut microbiota and associated metabolites on cardiometabolic traits, chronic diseases and human longevity: a Mendelian randomization study	2023	Journal of Translational Medicine	https://doi.org/10.1186/s12967-022-03799-5	Eloi Gagnon	Benoit J Arsenault	benoit.arsenault@criucpq.ulaval.ca	Centre de Recherche de L’Institut Universitaire de Cardiologie et de Pneumologie de Québec, Y-3106, Pavillon Marguerite D’Youville, 2725	We aimed to determine whether the gut microbiota infuences cardiometabolic traits as well as the risk of chronic diseases and human longevity using a comprehensive 2-Sample Mendelian randomization approach	Features of the gut microbiota have been associated with several chronic diseases and longevity in preclinical models as well as in observational studies. Whether these relations underlie causal efects in humans remains to be established.	Two-sample summary-level	Metabolites	LDL cholesterol	Metabolic health	"Described previously"	LDL (UKBB); Richardson 2020	UKBB 40-69	Both	440546	NA	440546	NA	NA	healthy	European	Microbial abundance	family.unknownfamily.id.1000006161	Mixture of five studies (Kurilshikov, Ruhlemann for microbial traits and Sanna, Rhee, Kettunen for metabolites)	sanna 18-84; rhee mean age 55; kettunen not mentioned (for metabolites) and kurilshikov 4-89; ruhlemann provide only average ages across different studies: PopGen: 61.5, KORA: 60.6, FoCus: 51.4, SHIP-TREND: 51.3 (for microbial traits)	both	Authors specify up to 55249 (Sanna 952; kettunen 24925 and rhee 2076 for metabolites and kurilshikov 18340, ruhlemann 8956 for microbiome measures) but in the results they correctly say 898 for Sanna	Possibly up to 55195 (Kurilshikov 18340, ruhlemann 8956, for microbiome measures and Sanna 898; kettunen 24925 and rhee 2076 for metabolites)	Authors state the maximum number for some of the studies they use but the number of samples in sanna are relevant for the metagenomics but not for metabolites but in the results, they correctly say 898	healthy subjects (for all) but those with "normoglycemic" individuals for sanna et al.	Mostly European but multi-ethnic (kurilshikov: European (78%), East-Asian (4%), Admixed (1%), "Multiethnic" (7%), Middle East (3%), Hispanic (6%), AfroAmerican (0.6%); ruhlemann: European (German); sanna: European (Netherlands); rhee: european; kettunen: european) and this is reported in the MR study	Not mentioned	Imputation not mentioned but genotyping arrays were	r-squared <0.01 but p-values differed across different studies (i.e., 0.00001 for Sanna, Rhee and Kettunen and 0.000001 for Ruhlemann and Kurilshicov (and for Lotta but it's not clear whether they actually used this information) and all SNPs were clumped based on 1000Genomes phase 3 from European data with 10mb window	Multiple pleiotropy-robust methods including MR-Egger, weighted median, MR-PRESSO, Radial MR and Steiger filtering	1e-5 (apart from Lotta et al (with no justification), where 1e-06 was used but it is not clear whether they ended up not using this because it's not mentioned) for metabolites and 1e-06 for microbial traits	Not mentioned though harmonization is described	Proxies were used where r-squared >0.8 was used using the LD matrix of the 1000 Genomes European sample	Not mentioned	NA	3	NA	Kurilshikov: 31 loci (1431 SNPs), Ruhlemann: 38 loci (44 genome-wide significant SNPs), Sanna: 3, Rhee: 31 discrete loci associated with 64 metabolites, Kettunen: 62 loci were significantly associated with at least one metabolic measure.	Lenient p-value threshold, selection based on F>10, restricted to phenotypes with at least 3 SNPs and they also talk about sample overlap in the methods (i.e., that over half of the sample size of Ruhlemann et al are shared in the MiBioGen consortium) but they use this by sourcing genetic instruments in the study by Ruhlemann for exposures that were "absent in Kurilshikov" but it's not clear how this was done.	No	NA	Inverse-variants weighted with multiplicative random effects	MR Egger	Weighted median	MR-PRESSO	Radial MR	Steiger filtering	Authors also conducted multi-variable MR taking into account BMI and alcohol intake because they are "confounders of the gut-disease" associations and they also mention "contamination mixture"	26.2247	R	TwoSampleMR, MendelianRandomization, coloc	No	No	FDR: A total of 1198 primary analyses were performed: 67 exposures * 19 outcomes—75 exposures/outcomes with fewer than three overlapping genetic instruments or proxies. We applied a Benjamini Hochberg correction for multiple testing using a false discovery rate of 5% to reduce the propensity of false positive fnding.	Possibly SD but not specified for the exposures	SD	Beta	-0.00565849	0.0167594	NA	NA	NA	0.735641	FDR	0.993007	twin heritability for gut microbiota taxa abundance is only on average 20% [26, 27]. Tis heritability estimate represents the upper ceiling that variance explained by genetic instruments can attain, reducing power. Tese factors all contributed to the fact that the number of mbQTLs identifed to date is rather modest. For these reasons, we used a less stringent p-value cut-of to include a greater number of genetic variants to allow the use of sensitivity analysis and increase power. However, a less stringent p-value cut-of has the trade-of to potentially increase the chance of including false-positive efect variants which induce biases. Te most important bias it introduces, the winner’s curse bias, refers to the fact that the genetic hits in discovery samples are more likely to be false positive, adding noise to the analysis which will typically bias MR results towards the null. Second in importance, the weak instrument bias occurs when the variance explained by the instrument and the sample size are low [13]. In the two sample MR setting, it will bias towards the null [11]. Tird in importance, invalid instruments are pleiotropic variants that afect the outcome via another pathway than the one going through the exposure. Te Steiger test we performed can be biased in the presence of a diference in measurement error between the exposure and the outcome [30]. Typically nondiferential measurement error will decrease variance explained hence will bias the Steiger test towards lower measurement error to higher measurement error directionality [30]. Since microbiota features (our exposures) are arguably measured less precisely than the health phenotype (our outcomes), one can assume that Steiger fltering will be biased towards the reverse direction. Tis bias should have little impact on our results since no genetic instruments were removed by Steiger fltering.A second limitation is that the microbiome GWAS included in the vurrent analysis did not target the entire 16S RNA gene, which greatly diminished their ability to achieve a sufcient taxonomic resolution to identify potential therapeutic targets. Te meta-analysis by Ruhlemann targeted the V1-V2 subregion while the meta-analysis by Kurilshikov et al. included mostly the V4 subregion and to a lesser extent the V1-V3 subregion. Targeting only 16S subregions such as V4 leads to lower. taxonomic resolution achieved compared to sequencing the full V1-V9 16S RNA gene. A third limitation is the diference in ancestry from data in the MiBioGen and CARDIoGRAMplusC4D consortium that could potentially violate the independence assumption through population stratifcation. Population stratifcation occurs in the advent that population subgroups have diferent disease rates or diferent distributions of continuous traits and have diferent frequencies of alleles. Tis phenomenon could violate the independence MR assumption. However, this bias is likely to be minimal as principal components were included and participants were mostly from European descent.	Second, the phenotype is distal from individual genes making it a complex polymorphic trait with many variants of small efect size which could be prone to pleiotropy. Since genetic variants are derived from the host, instruments for the microbiome as exposure have a high chance of being pleiotropic. In general, pleiotropy is more likely to bias estimates away from the null [60]. Terefore, our null results are generally more robust to horizontal pleiotropy.	A further strength is that sample was mostly restricted to individuals of European ancestry to reduce bias due to population stratifcation. However, it also restricts the generalizability of the results to this ethnic group	Robust genetic instruments for microbial species are challenging to fnd. First, microbiome heterogeneity and interindividual variability are high, substantially reducing the statistical power of microbiome GWAS analyses;	A lot of information provided but did have to go to the main GWASs to confirm some elements as there were errors	They also seem to do an MR analysis of a "positive control" with LDL cholesterol on the outcomes, which they never mention in the methods	family.unknownfamily.id.1000006161	LDL cholesterol	-0.00566	0.016759	NA	NA	NA	0.735641	0.993007	26.2247
Other sources	No	No	Yes	Impact of the gut microbiota and associated metabolites on cardiometabolic traits, chronic diseases and human longevity: a Mendelian randomization study	2023	Journal of Translational Medicine	https://doi.org/10.1186/s12967-022-03799-5	Eloi Gagnon	Benoit J Arsenault	benoit.arsenault@criucpq.ulaval.ca	Centre de Recherche de L’Institut Universitaire de Cardiologie et de Pneumologie de Québec, Y-3106, Pavillon Marguerite D’Youville, 2725	We aimed to determine whether the gut microbiota infuences cardiometabolic traits as well as the risk of chronic diseases and human longevity using a comprehensive 2-Sample Mendelian randomization approach	Features of the gut microbiota have been associated with several chronic diseases and longevity in preclinical models as well as in observational studies. Whether these relations underlie causal efects in humans remains to be established.	Two-sample summary-level	Blood pressure	Systolic blood pressure	Cardiovascular	Automated and manual sphygmometer	Systolic blood pressure (UKBB, ICBP); Evangelou 2018	18+ (UKBB 40-69)	Both	757601	NA	757601	NA	NA	healthy	European	Microbial abundance	family.unknownfamily.id.1000006161	Mixture of five studies (Kurilshikov, Ruhlemann for microbial traits and Sanna, Rhee, Kettunen for metabolites)	sanna 18-84; rhee mean age 55; kettunen not mentioned (for metabolites) and kurilshikov 4-89; ruhlemann provide only average ages across different studies: PopGen: 61.5, KORA: 60.6, FoCus: 51.4, SHIP-TREND: 51.3 (for microbial traits)	both	Authors specify up to 55249 (Sanna 952; kettunen 24925 and rhee 2076 for metabolites and kurilshikov 18340, ruhlemann 8956 for microbiome measures) but in the results they correctly say 898 for Sanna	Possibly up to 55195 (Kurilshikov 18340, ruhlemann 8956, for microbiome measures and Sanna 898; kettunen 24925 and rhee 2076 for metabolites)	Authors state the maximum number for some of the studies they use but the number of samples in sanna are relevant for the metagenomics but not for metabolites but in the results, they correctly say 898	healthy subjects (for all) but those with "normoglycemic" individuals for sanna et al.	Mostly European but multi-ethnic (kurilshikov: European (78%), East-Asian (4%), Admixed (1%), "Multiethnic" (7%), Middle East (3%), Hispanic (6%), AfroAmerican (0.6%); ruhlemann: European (German); sanna: European (Netherlands); rhee: european; kettunen: european) and this is reported in the MR study	Not mentioned	Imputation not mentioned but genotyping arrays were	r-squared <0.01 but p-values differed across different studies (i.e., 0.00001 for Sanna, Rhee and Kettunen and 0.000001 for Ruhlemann and Kurilshicov (and for Lotta but it's not clear whether they actually used this information) and all SNPs were clumped based on 1000Genomes phase 3 from European data with 10mb window	Multiple pleiotropy-robust methods including MR-Egger, weighted median, MR-PRESSO, Radial MR and Steiger filtering	1e-5 (apart from Lotta et al (with no justification), where 1e-06 was used but it is not clear whether they ended up not using this because it's not mentioned) for metabolites and 1e-06 for microbial traits	Not mentioned though harmonization is described	Proxies were used where r-squared >0.8 was used using the LD matrix of the 1000 Genomes European sample	Not mentioned	NA	3	NA	Kurilshikov: 31 loci (1431 SNPs), Ruhlemann: 38 loci (44 genome-wide significant SNPs), Sanna: 3, Rhee: 31 discrete loci associated with 64 metabolites, Kettunen: 62 loci were significantly associated with at least one metabolic measure.	Lenient p-value threshold, selection based on F>10, restricted to phenotypes with at least 3 SNPs and they also talk about sample overlap in the methods (i.e., that over half of the sample size of Ruhlemann et al are shared in the MiBioGen consortium) but they use this by sourcing genetic instruments in the study by Ruhlemann for exposures that were "absent in Kurilshikov" but it's not clear how this was done.	No	NA	Inverse-variants weighted with multiplicative random effects	MR Egger	Weighted median	MR-PRESSO	Radial MR	Steiger filtering	Authors also conducted multi-variable MR taking into account BMI and alcohol intake because they are "confounders of the gut-disease" associations and they also mention "contamination mixture"	26.2247	R	TwoSampleMR, MendelianRandomization, coloc	No	No	FDR: A total of 1198 primary analyses were performed: 67 exposures * 19 outcomes—75 exposures/outcomes with fewer than three overlapping genetic instruments or proxies. We applied a Benjamini Hochberg correction for multiple testing using a false discovery rate of 5% to reduce the propensity of false positive fnding.	Possibly SD but not specified for the exposures	SD	Beta	-0.00717057	0.0187183	NA	NA	NA	0.701662	FDR	0.993007	twin heritability for gut microbiota taxa abundance is only on average 20% [26, 27]. Tis heritability estimate represents the upper ceiling that variance explained by genetic instruments can attain, reducing power. Tese factors all contributed to the fact that the number of mbQTLs identifed to date is rather modest. For these reasons, we used a less stringent p-value cut-of to include a greater number of genetic variants to allow the use of sensitivity analysis and increase power. However, a less stringent p-value cut-of has the trade-of to potentially increase the chance of including false-positive efect variants which induce biases. Te most important bias it introduces, the winner’s curse bias, refers to the fact that the genetic hits in discovery samples are more likely to be false positive, adding noise to the analysis which will typically bias MR results towards the null. Second in importance, the weak instrument bias occurs when the variance explained by the instrument and the sample size are low [13]. In the two sample MR setting, it will bias towards the null [11]. Tird in importance, invalid instruments are pleiotropic variants that afect the outcome via another pathway than the one going through the exposure. Te Steiger test we performed can be biased in the presence of a diference in measurement error between the exposure and the outcome [30]. Typically nondiferential measurement error will decrease variance explained hence will bias the Steiger test towards lower measurement error to higher measurement error directionality [30]. Since microbiota features (our exposures) are arguably measured less precisely than the health phenotype (our outcomes), one can assume that Steiger fltering will be biased towards the reverse direction. Tis bias should have little impact on our results since no genetic instruments were removed by Steiger fltering.A second limitation is that the microbiome GWAS included in the vurrent analysis did not target the entire 16S RNA gene, which greatly diminished their ability to achieve a sufcient taxonomic resolution to identify potential therapeutic targets. Te meta-analysis by Ruhlemann targeted the V1-V2 subregion while the meta-analysis by Kurilshikov et al. included mostly the V4 subregion and to a lesser extent the V1-V3 subregion. Targeting only 16S subregions such as V4 leads to lower. taxonomic resolution achieved compared to sequencing the full V1-V9 16S RNA gene. A third limitation is the diference in ancestry from data in the MiBioGen and CARDIoGRAMplusC4D consortium that could potentially violate the independence assumption through population stratifcation. Population stratifcation occurs in the advent that population subgroups have diferent disease rates or diferent distributions of continuous traits and have diferent frequencies of alleles. Tis phenomenon could violate the independence MR assumption. However, this bias is likely to be minimal as principal components were included and participants were mostly from European descent.	Second, the phenotype is distal from individual genes making it a complex polymorphic trait with many variants of small efect size which could be prone to pleiotropy. Since genetic variants are derived from the host, instruments for the microbiome as exposure have a high chance of being pleiotropic. In general, pleiotropy is more likely to bias estimates away from the null [60]. Terefore, our null results are generally more robust to horizontal pleiotropy.	A further strength is that sample was mostly restricted to individuals of European ancestry to reduce bias due to population stratifcation. However, it also restricts the generalizability of the results to this ethnic group	Robust genetic instruments for microbial species are challenging to fnd. First, microbiome heterogeneity and interindividual variability are high, substantially reducing the statistical power of microbiome GWAS analyses;	A lot of information provided but did have to go to the main GWASs to confirm some elements as there were errors	They also seem to do an MR analysis of a "positive control" with LDL cholesterol on the outcomes, which they never mention in the methods	family.unknownfamily.id.1000006161	Systolic blood pressure	-0.00717	0.018718	NA	NA	NA	0.701662	0.993007	26.2247
Other sources	No	No	Yes	Impact of the gut microbiota and associated metabolites on cardiometabolic traits, chronic diseases and human longevity: a Mendelian randomization study	2023	Journal of Translational Medicine	https://doi.org/10.1186/s12967-022-03799-5	Eloi Gagnon	Benoit J Arsenault	benoit.arsenault@criucpq.ulaval.ca	Centre de Recherche de L’Institut Universitaire de Cardiologie et de Pneumologie de Québec, Y-3106, Pavillon Marguerite D’Youville, 2725	We aimed to determine whether the gut microbiota infuences cardiometabolic traits as well as the risk of chronic diseases and human longevity using a comprehensive 2-Sample Mendelian randomization approach	Features of the gut microbiota have been associated with several chronic diseases and longevity in preclinical models as well as in observational studies. Whether these relations underlie causal efects in humans remains to be established.	Two-sample summary-level	Metabolites	Triglycerides	Metabolic health	"Described previously"	Triglycerides (UKBB); Richardson 2020	UKBB 40-69	Both	441016	NA	441016	NA	NA	healthy	European	Microbial abundance	family.unknownfamily.id.1000006161	Mixture of five studies (Kurilshikov, Ruhlemann for microbial traits and Sanna, Rhee, Kettunen for metabolites)	sanna 18-84; rhee mean age 55; kettunen not mentioned (for metabolites) and kurilshikov 4-89; ruhlemann provide only average ages across different studies: PopGen: 61.5, KORA: 60.6, FoCus: 51.4, SHIP-TREND: 51.3 (for microbial traits)	both	Authors specify up to 55249 (Sanna 952; kettunen 24925 and rhee 2076 for metabolites and kurilshikov 18340, ruhlemann 8956 for microbiome measures) but in the results they correctly say 898 for Sanna	Possibly up to 55195 (Kurilshikov 18340, ruhlemann 8956, for microbiome measures and Sanna 898; kettunen 24925 and rhee 2076 for metabolites)	Authors state the maximum number for some of the studies they use but the number of samples in sanna are relevant for the metagenomics but not for metabolites but in the results, they correctly say 898	healthy subjects (for all) but those with "normoglycemic" individuals for sanna et al.	Mostly European but multi-ethnic (kurilshikov: European (78%), East-Asian (4%), Admixed (1%), "Multiethnic" (7%), Middle East (3%), Hispanic (6%), AfroAmerican (0.6%); ruhlemann: European (German); sanna: European (Netherlands); rhee: european; kettunen: european) and this is reported in the MR study	Not mentioned	Imputation not mentioned but genotyping arrays were	r-squared <0.01 but p-values differed across different studies (i.e., 0.00001 for Sanna, Rhee and Kettunen and 0.000001 for Ruhlemann and Kurilshicov (and for Lotta but it's not clear whether they actually used this information) and all SNPs were clumped based on 1000Genomes phase 3 from European data with 10mb window	Multiple pleiotropy-robust methods including MR-Egger, weighted median, MR-PRESSO, Radial MR and Steiger filtering	1e-5 (apart from Lotta et al (with no justification), where 1e-06 was used but it is not clear whether they ended up not using this because it's not mentioned) for metabolites and 1e-06 for microbial traits	Not mentioned though harmonization is described	Proxies were used where r-squared >0.8 was used using the LD matrix of the 1000 Genomes European sample	Not mentioned	NA	3	NA	Kurilshikov: 31 loci (1431 SNPs), Ruhlemann: 38 loci (44 genome-wide significant SNPs), Sanna: 3, Rhee: 31 discrete loci associated with 64 metabolites, Kettunen: 62 loci were significantly associated with at least one metabolic measure.	Lenient p-value threshold, selection based on F>10, restricted to phenotypes with at least 3 SNPs and they also talk about sample overlap in the methods (i.e., that over half of the sample size of Ruhlemann et al are shared in the MiBioGen consortium) but they use this by sourcing genetic instruments in the study by Ruhlemann for exposures that were "absent in Kurilshikov" but it's not clear how this was done.	No	NA	Inverse-variants weighted with multiplicative random effects	MR Egger	Weighted median	MR-PRESSO	Radial MR	Steiger filtering	Authors also conducted multi-variable MR taking into account BMI and alcohol intake because they are "confounders of the gut-disease" associations and they also mention "contamination mixture"	26.2247	R	TwoSampleMR, MendelianRandomization, coloc	No	No	FDR: A total of 1198 primary analyses were performed: 67 exposures * 19 outcomes—75 exposures/outcomes with fewer than three overlapping genetic instruments or proxies. We applied a Benjamini Hochberg correction for multiple testing using a false discovery rate of 5% to reduce the propensity of false positive fnding.	Possibly SD but not specified for the exposures	SD	Beta	-0.021209	0.0170325	NA	NA	NA	0.213056	FDR	0.947896	twin heritability for gut microbiota taxa abundance is only on average 20% [26, 27]. Tis heritability estimate represents the upper ceiling that variance explained by genetic instruments can attain, reducing power. Tese factors all contributed to the fact that the number of mbQTLs identifed to date is rather modest. For these reasons, we used a less stringent p-value cut-of to include a greater number of genetic variants to allow the use of sensitivity analysis and increase power. However, a less stringent p-value cut-of has the trade-of to potentially increase the chance of including false-positive efect variants which induce biases. Te most important bias it introduces, the winner’s curse bias, refers to the fact that the genetic hits in discovery samples are more likely to be false positive, adding noise to the analysis which will typically bias MR results towards the null. Second in importance, the weak instrument bias occurs when the variance explained by the instrument and the sample size are low [13]. In the two sample MR setting, it will bias towards the null [11]. Tird in importance, invalid instruments are pleiotropic variants that afect the outcome via another pathway than the one going through the exposure. Te Steiger test we performed can be biased in the presence of a diference in measurement error between the exposure and the outcome [30]. Typically nondiferential measurement error will decrease variance explained hence will bias the Steiger test towards lower measurement error to higher measurement error directionality [30]. Since microbiota features (our exposures) are arguably measured less precisely than the health phenotype (our outcomes), one can assume that Steiger fltering will be biased towards the reverse direction. Tis bias should have little impact on our results since no genetic instruments were removed by Steiger fltering.A second limitation is that the microbiome GWAS included in the vurrent analysis did not target the entire 16S RNA gene, which greatly diminished their ability to achieve a sufcient taxonomic resolution to identify potential therapeutic targets. Te meta-analysis by Ruhlemann targeted the V1-V2 subregion while the meta-analysis by Kurilshikov et al. included mostly the V4 subregion and to a lesser extent the V1-V3 subregion. Targeting only 16S subregions such as V4 leads to lower. taxonomic resolution achieved compared to sequencing the full V1-V9 16S RNA gene. A third limitation is the diference in ancestry from data in the MiBioGen and CARDIoGRAMplusC4D consortium that could potentially violate the independence assumption through population stratifcation. Population stratifcation occurs in the advent that population subgroups have diferent disease rates or diferent distributions of continuous traits and have diferent frequencies of alleles. Tis phenomenon could violate the independence MR assumption. However, this bias is likely to be minimal as principal components were included and participants were mostly from European descent.	Second, the phenotype is distal from individual genes making it a complex polymorphic trait with many variants of small efect size which could be prone to pleiotropy. Since genetic variants are derived from the host, instruments for the microbiome as exposure have a high chance of being pleiotropic. In general, pleiotropy is more likely to bias estimates away from the null [60]. Terefore, our null results are generally more robust to horizontal pleiotropy.	A further strength is that sample was mostly restricted to individuals of European ancestry to reduce bias due to population stratifcation. However, it also restricts the generalizability of the results to this ethnic group	Robust genetic instruments for microbial species are challenging to fnd. First, microbiome heterogeneity and interindividual variability are high, substantially reducing the statistical power of microbiome GWAS analyses;	A lot of information provided but did have to go to the main GWASs to confirm some elements as there were errors	They also seem to do an MR analysis of a "positive control" with LDL cholesterol on the outcomes, which they never mention in the methods	family.unknownfamily.id.1000006161	Triglycerides	-0.02121	0.017033	NA	NA	NA	0.213056	0.947896	26.2247
