## Supplementary File 1 for "A systematic review of the applications of Mendelian randomization assessing the causal relevance of the gut microbiome in human health and disease" (part 177 of 188)

### Sheet: Kaitlin (continued)
				Article and author info								Introduction																																																									Results									Discussion				Other		Duplicate extraction
Other sources	No	No	Yes	Impact of the gut microbiota and associated metabolites on cardiometabolic traits, chronic diseases and human longevity: a Mendelian randomization study	2023	Journal of Translational Medicine	https://doi.org/10.1186/s12967-022-03799-5	Eloi Gagnon	Benoit J Arsenault	benoit.arsenault@criucpq.ulaval.ca	Centre de Recherche de L’Institut Universitaire de Cardiologie et de Pneumologie de Québec, Y-3106, Pavillon Marguerite D’Youville, 2725	We aimed to determine whether the gut microbiota infuences cardiometabolic traits as well as the risk of chronic diseases and human longevity using a comprehensive 2-Sample Mendelian randomization approach	Features of the gut microbiota have been associated with several chronic diseases and longevity in preclinical models as well as in observational studies. Whether these relations underlie causal efects in humans remains to be established.	Two-sample summary-level	Anthropometric traits	Body mass index	Metabolic health	NA	MR-Base / IEUOpenGWAS	NA	NA	NA	NA	461460	NA	NA	healthy	NA	Microbial abundance	genus..Eubacteriumventriosumgroup.id.11341	Mixture of five studies (Kurilshikov, Ruhlemann for microbial traits and Sanna, Rhee, Kettunen for metabolites)	sanna 18-84; rhee mean age 55; kettunen not mentioned (for metabolites) and kurilshikov 4-89; ruhlemann provide only average ages across different studies: PopGen: 61.5, KORA: 60.6, FoCus: 51.4, SHIP-TREND: 51.3 (for microbial traits)	both	Authors specify up to 55249 (Sanna 952; kettunen 24925 and rhee 2076 for metabolites and kurilshikov 18340, ruhlemann 8956 for microbiome measures) but in the results they correctly say 898 for Sanna	Possibly up to 55195 (Kurilshikov 18340, ruhlemann 8956, for microbiome measures and Sanna 898; kettunen 24925 and rhee 2076 for metabolites)	Authors state the maximum number for some of the studies they use but the number of samples in sanna are relevant for the metagenomics but not for metabolites but in the results, they correctly say 898	healthy subjects (for all) but those with "normoglycemic" individuals for sanna et al.	Mostly European but multi-ethnic (kurilshikov: European (78%), East-Asian (4%), Admixed (1%), "Multiethnic" (7%), Middle East (3%), Hispanic (6%), AfroAmerican (0.6%); ruhlemann: European (German); sanna: European (Netherlands); rhee: european; kettunen: european) and this is reported in the MR study	Not mentioned	Imputation not mentioned but genotyping arrays were	r-squared <0.01 but p-values differed across different studies (i.e., 0.00001 for Sanna, Rhee and Kettunen and 0.000001 for Ruhlemann and Kurilshicov (and for Lotta but it's not clear whether they actually used this information) and all SNPs were clumped based on 1000Genomes phase 3 from European data with 10mb window	Multiple pleiotropy-robust methods including MR-Egger, weighted median, MR-PRESSO, Radial MR and Steiger filtering	1e-5 (apart from Lotta et al (with no justification), where 1e-06 was used but it is not clear whether they ended up not using this because it's not mentioned) for metabolites and 1e-06 for microbial traits	Not mentioned though harmonization is described	Proxies were used where r-squared >0.8 was used using the LD matrix of the 1000 Genomes European sample	Not mentioned	NA	4	NA	Kurilshikov: 31 loci (1431 SNPs), Ruhlemann: 38 loci (44 genome-wide significant SNPs), Sanna: 3, Rhee: 31 discrete loci associated with 64 metabolites, Kettunen: 62 loci were significantly associated with at least one metabolic measure.	Lenient p-value threshold, selection based on F>10, restricted to phenotypes with at least 3 SNPs and they also talk about sample overlap in the methods (i.e., that over half of the sample size of Ruhlemann et al are shared in the MiBioGen consortium) but they use this by sourcing genetic instruments in the study by Ruhlemann for exposures that were "absent in Kurilshikov" but it's not clear how this was done.	No	NA	Inverse-variants weighted with multiplicative random effects	MR Egger	Weighted median	MR-PRESSO	Radial MR	Steiger filtering	Authors also conducted multi-variable MR taking into account BMI and alcohol intake because they are "confounders of the gut-disease" associations and they also mention "contamination mixture"	26.3858	R	TwoSampleMR, MendelianRandomization, coloc	No	No	FDR: A total of 1198 primary analyses were performed: 67 exposures * 19 outcomes—75 exposures/outcomes with fewer than three overlapping genetic instruments or proxies. We applied a Benjamini Hochberg correction for multiple testing using a false discovery rate of 5% to reduce the propensity of false positive fnding.	Possibly SD but not specified for the exposures	SD	Beta	0.0137503	0.0175409	NA	NA	NA	0.433101	FDR	0.976572	twin heritability for gut microbiota taxa abundance is only on average 20% [26, 27]. Tis heritability estimate represents the upper ceiling that variance explained by genetic instruments can attain, reducing power. Tese factors all contributed to the fact that the number of mbQTLs identifed to date is rather modest. For these reasons, we used a less stringent p-value cut-of to include a greater number of genetic variants to allow the use of sensitivity analysis and increase power. However, a less stringent p-value cut-of has the trade-of to potentially increase the chance of including false-positive efect variants which induce biases. Te most important bias it introduces, the winner’s curse bias, refers to the fact that the genetic hits in discovery samples are more likely to be false positive, adding noise to the analysis which will typically bias MR results towards the null. Second in importance, the weak instrument bias occurs when the variance explained by the instrument and the sample size are low [13]. In the two sample MR setting, it will bias towards the null [11]. Tird in importance, invalid instruments are pleiotropic variants that afect the outcome via another pathway than the one going through the exposure. Te Steiger test we performed can be biased in the presence of a diference in measurement error between the exposure and the outcome [30]. Typically nondiferential measurement error will decrease variance explained hence will bias the Steiger test towards lower measurement error to higher measurement error directionality [30]. Since microbiota features (our exposures) are arguably measured less precisely than the health phenotype (our outcomes), one can assume that Steiger fltering will be biased towards the reverse direction. Tis bias should have little impact on our results since no genetic instruments were removed by Steiger fltering.A second limitation is that the microbiome GWAS included in the vurrent analysis did not target the entire 16S RNA gene, which greatly diminished their ability to achieve a sufcient taxonomic resolution to identify potential therapeutic targets. Te meta-analysis by Ruhlemann targeted the V1-V2 subregion while the meta-analysis by Kurilshikov et al. included mostly the V4 subregion and to a lesser extent the V1-V3 subregion. Targeting only 16S subregions such as V4 leads to lower. taxonomic resolution achieved compared to sequencing the full V1-V9 16S RNA gene. A third limitation is the diference in ancestry from data in the MiBioGen and CARDIoGRAMplusC4D consortium that could potentially violate the independence assumption through population stratifcation. Population stratifcation occurs in the advent that population subgroups have diferent disease rates or diferent distributions of continuous traits and have diferent frequencies of alleles. Tis phenomenon could violate the independence MR assumption. However, this bias is likely to be minimal as principal components were included and participants were mostly from European descent.	Second, the phenotype is distal from individual genes making it a complex polymorphic trait with many variants of small efect size which could be prone to pleiotropy. Since genetic variants are derived from the host, instruments for the microbiome as exposure have a high chance of being pleiotropic. In general, pleiotropy is more likely to bias estimates away from the null [60]. Terefore, our null results are generally more robust to horizontal pleiotropy.	A further strength is that sample was mostly restricted to individuals of European ancestry to reduce bias due to population stratifcation. However, it also restricts the generalizability of the results to this ethnic group	Robust genetic instruments for microbial species are challenging to fnd. First, microbiome heterogeneity and interindividual variability are high, substantially reducing the statistical power of microbiome GWAS analyses;	A lot of information provided but did have to go to the main GWASs to confirm some elements as there were errors	They also seem to do an MR analysis of a "positive control" with LDL cholesterol on the outcomes, which they never mention in the methods	genus..Eubacteriumventriosumgroup.id.11341	Body mass index	0.01375	0.017541	NA	NA	NA	0.433101	0.976572	26.3858
Other sources	No	No	Yes	Impact of the gut microbiota and associated metabolites on cardiometabolic traits, chronic diseases and human longevity: a Mendelian randomization study	2023	Journal of Translational Medicine	https://doi.org/10.1186/s12967-022-03799-5	Eloi Gagnon	Benoit J Arsenault	benoit.arsenault@criucpq.ulaval.ca	Centre de Recherche de L’Institut Universitaire de Cardiologie et de Pneumologie de Québec, Y-3106, Pavillon Marguerite D’Youville, 2725	We aimed to determine whether the gut microbiota infuences cardiometabolic traits as well as the risk of chronic diseases and human longevity using a comprehensive 2-Sample Mendelian randomization approach	Features of the gut microbiota have been associated with several chronic diseases and longevity in preclinical models as well as in observational studies. Whether these relations underlie causal efects in humans remains to be established.	Two-sample summary-level	Blood pressure	Diastolic blood pressure	Cardiovascular	Automated and manual sphygmometer	Diastolic blood pressure (UKBB, ICBP); Evangelou 2018	18+ (UKBB 40-69)	Both	757601	NA	757601	NA	NA	healthy	European	Microbial abundance	genus..Eubacteriumventriosumgroup.id.11341	Mixture of five studies (Kurilshikov, Ruhlemann for microbial traits and Sanna, Rhee, Kettunen for metabolites)	sanna 18-84; rhee mean age 55; kettunen not mentioned (for metabolites) and kurilshikov 4-89; ruhlemann provide only average ages across different studies: PopGen: 61.5, KORA: 60.6, FoCus: 51.4, SHIP-TREND: 51.3 (for microbial traits)	both	Authors specify up to 55249 (Sanna 952; kettunen 24925 and rhee 2076 for metabolites and kurilshikov 18340, ruhlemann 8956 for microbiome measures) but in the results they correctly say 898 for Sanna	Possibly up to 55195 (Kurilshikov 18340, ruhlemann 8956, for microbiome measures and Sanna 898; kettunen 24925 and rhee 2076 for metabolites)	Authors state the maximum number for some of the studies they use but the number of samples in sanna are relevant for the metagenomics but not for metabolites but in the results, they correctly say 898	healthy subjects (for all) but those with "normoglycemic" individuals for sanna et al.	Mostly European but multi-ethnic (kurilshikov: European (78%), East-Asian (4%), Admixed (1%), "Multiethnic" (7%), Middle East (3%), Hispanic (6%), AfroAmerican (0.6%); ruhlemann: European (German); sanna: European (Netherlands); rhee: european; kettunen: european) and this is reported in the MR study	Not mentioned	Imputation not mentioned but genotyping arrays were	r-squared <0.01 but p-values differed across different studies (i.e., 0.00001 for Sanna, Rhee and Kettunen and 0.000001 for Ruhlemann and Kurilshicov (and for Lotta but it's not clear whether they actually used this information) and all SNPs were clumped based on 1000Genomes phase 3 from European data with 10mb window	Multiple pleiotropy-robust methods including MR-Egger, weighted median, MR-PRESSO, Radial MR and Steiger filtering	1e-5 (apart from Lotta et al (with no justification), where 1e-06 was used but it is not clear whether they ended up not using this because it's not mentioned) for metabolites and 1e-06 for microbial traits	Not mentioned though harmonization is described	Proxies were used where r-squared >0.8 was used using the LD matrix of the 1000 Genomes European sample	Not mentioned	NA	3	NA	Kurilshikov: 31 loci (1431 SNPs), Ruhlemann: 38 loci (44 genome-wide significant SNPs), Sanna: 3, Rhee: 31 discrete loci associated with 64 metabolites, Kettunen: 62 loci were significantly associated with at least one metabolic measure.	Lenient p-value threshold, selection based on F>10, restricted to phenotypes with at least 3 SNPs and they also talk about sample overlap in the methods (i.e., that over half of the sample size of Ruhlemann et al are shared in the MiBioGen consortium) but they use this by sourcing genetic instruments in the study by Ruhlemann for exposures that were "absent in Kurilshikov" but it's not clear how this was done.	No	NA	Inverse-variants weighted with multiplicative random effects	MR Egger	Weighted median	MR-PRESSO	Radial MR	Steiger filtering	Authors also conducted multi-variable MR taking into account BMI and alcohol intake because they are "confounders of the gut-disease" associations and they also mention "contamination mixture"	26.3858	R	TwoSampleMR, MendelianRandomization, coloc	No	No	FDR: A total of 1198 primary analyses were performed: 67 exposures * 19 outcomes—75 exposures/outcomes with fewer than three overlapping genetic instruments or proxies. We applied a Benjamini Hochberg correction for multiple testing using a false discovery rate of 5% to reduce the propensity of false positive fnding.	Possibly SD but not specified for the exposures	SD	Beta	0.011165	0.017025	NA	NA	NA	0.511953	FDR	0.993007	twin heritability for gut microbiota taxa abundance is only on average 20% [26, 27]. Tis heritability estimate represents the upper ceiling that variance explained by genetic instruments can attain, reducing power. Tese factors all contributed to the fact that the number of mbQTLs identifed to date is rather modest. For these reasons, we used a less stringent p-value cut-of to include a greater number of genetic variants to allow the use of sensitivity analysis and increase power. However, a less stringent p-value cut-of has the trade-of to potentially increase the chance of including false-positive efect variants which induce biases. Te most important bias it introduces, the winner’s curse bias, refers to the fact that the genetic hits in discovery samples are more likely to be false positive, adding noise to the analysis which will typically bias MR results towards the null. Second in importance, the weak instrument bias occurs when the variance explained by the instrument and the sample size are low [13]. In the two sample MR setting, it will bias towards the null [11]. Tird in importance, invalid instruments are pleiotropic variants that afect the outcome via another pathway than the one going through the exposure. Te Steiger test we performed can be biased in the presence of a diference in measurement error between the exposure and the outcome [30]. Typically nondiferential measurement error will decrease variance explained hence will bias the Steiger test towards lower measurement error to higher measurement error directionality [30]. Since microbiota features (our exposures) are arguably measured less precisely than the health phenotype (our outcomes), one can assume that Steiger fltering will be biased towards the reverse direction. Tis bias should have little impact on our results since no genetic instruments were removed by Steiger fltering.A second limitation is that the microbiome GWAS included in the vurrent analysis did not target the entire 16S RNA gene, which greatly diminished their ability to achieve a sufcient taxonomic resolution to identify potential therapeutic targets. Te meta-analysis by Ruhlemann targeted the V1-V2 subregion while the meta-analysis by Kurilshikov et al. included mostly the V4 subregion and to a lesser extent the V1-V3 subregion. Targeting only 16S subregions such as V4 leads to lower. taxonomic resolution achieved compared to sequencing the full V1-V9 16S RNA gene. A third limitation is the diference in ancestry from data in the MiBioGen and CARDIoGRAMplusC4D consortium that could potentially violate the independence assumption through population stratifcation. Population stratifcation occurs in the advent that population subgroups have diferent disease rates or diferent distributions of continuous traits and have diferent frequencies of alleles. Tis phenomenon could violate the independence MR assumption. However, this bias is likely to be minimal as principal components were included and participants were mostly from European descent.	Second, the phenotype is distal from individual genes making it a complex polymorphic trait with many variants of small efect size which could be prone to pleiotropy. Since genetic variants are derived from the host, instruments for the microbiome as exposure have a high chance of being pleiotropic. In general, pleiotropy is more likely to bias estimates away from the null [60]. Terefore, our null results are generally more robust to horizontal pleiotropy.	A further strength is that sample was mostly restricted to individuals of European ancestry to reduce bias due to population stratifcation. However, it also restricts the generalizability of the results to this ethnic group	Robust genetic instruments for microbial species are challenging to fnd. First, microbiome heterogeneity and interindividual variability are high, substantially reducing the statistical power of microbiome GWAS analyses;	A lot of information provided but did have to go to the main GWASs to confirm some elements as there were errors	They also seem to do an MR analysis of a "positive control" with LDL cholesterol on the outcomes, which they never mention in the methods	genus..Eubacteriumventriosumgroup.id.11341	Diastolic blood pressure	0.011165	0.017025	NA	NA	NA	0.511953	0.993007	26.3858
Other sources	No	No	Yes	Impact of the gut microbiota and associated metabolites on cardiometabolic traits, chronic diseases and human longevity: a Mendelian randomization study	2023	Journal of Translational Medicine	https://doi.org/10.1186/s12967-022-03799-5	Eloi Gagnon	Benoit J Arsenault	benoit.arsenault@criucpq.ulaval.ca	Centre de Recherche de L’Institut Universitaire de Cardiologie et de Pneumologie de Québec, Y-3106, Pavillon Marguerite D’Youville, 2725	We aimed to determine whether the gut microbiota infuences cardiometabolic traits as well as the risk of chronic diseases and human longevity using a comprehensive 2-Sample Mendelian randomization approach	Features of the gut microbiota have been associated with several chronic diseases and longevity in preclinical models as well as in observational studies. Whether these relations underlie causal efects in humans remains to be established.	Two-sample summary-level	Kidney biomarkers	Estimated glomerular filtration rate	Kidney	For all studies involved in the CKDGen analysis, creatinine concentrations were measured in serum and GFR was estimated based on the CKD-EPI (for individuals >18 years of age) or the Schwartz (for individuals <= 18 years of age) formula. Details on the study-specific measurements for the CKDGen studies were described previously. For all studies, eGFRcrea was winsorized at 15 or 200 ml/min/1.73 m2 and winsorized eGFRcrea values were log-transformed using a natural logarithm.	eGFR (CKDGen, UKBB); Stanzick 2021	18+ (UKBB 40-69)	Both	1201909	NA	1004040	NA	Not described	healthy	Predominantly European	Microbial abundance	genus..Eubacteriumventriosumgroup.id.11341	Mixture of five studies (Kurilshikov, Ruhlemann for microbial traits and Sanna, Rhee, Kettunen for metabolites)	sanna 18-84; rhee mean age 55; kettunen not mentioned (for metabolites) and kurilshikov 4-89; ruhlemann provide only average ages across different studies: PopGen: 61.5, KORA: 60.6, FoCus: 51.4, SHIP-TREND: 51.3 (for microbial traits)	both	Authors specify up to 55249 (Sanna 952; kettunen 24925 and rhee 2076 for metabolites and kurilshikov 18340, ruhlemann 8956 for microbiome measures) but in the results they correctly say 898 for Sanna	Possibly up to 55195 (Kurilshikov 18340, ruhlemann 8956, for microbiome measures and Sanna 898; kettunen 24925 and rhee 2076 for metabolites)	Authors state the maximum number for some of the studies they use but the number of samples in sanna are relevant for the metagenomics but not for metabolites but in the results, they correctly say 898	healthy subjects (for all) but those with "normoglycemic" individuals for sanna et al.	Mostly European but multi-ethnic (kurilshikov: European (78%), East-Asian (4%), Admixed (1%), "Multiethnic" (7%), Middle East (3%), Hispanic (6%), AfroAmerican (0.6%); ruhlemann: European (German); sanna: European (Netherlands); rhee: european; kettunen: european) and this is reported in the MR study	Not mentioned	Imputation not mentioned but genotyping arrays were	r-squared <0.01 but p-values differed across different studies (i.e., 0.00001 for Sanna, Rhee and Kettunen and 0.000001 for Ruhlemann and Kurilshicov (and for Lotta but it's not clear whether they actually used this information) and all SNPs were clumped based on 1000Genomes phase 3 from European data with 10mb window	Multiple pleiotropy-robust methods including MR-Egger, weighted median, MR-PRESSO, Radial MR and Steiger filtering	1e-5 (apart from Lotta et al (with no justification), where 1e-06 was used but it is not clear whether they ended up not using this because it's not mentioned) for metabolites and 1e-06 for microbial traits	Not mentioned though harmonization is described	Proxies were used where r-squared >0.8 was used using the LD matrix of the 1000 Genomes European sample	Not mentioned	NA	3	NA	Kurilshikov: 31 loci (1431 SNPs), Ruhlemann: 38 loci (44 genome-wide significant SNPs), Sanna: 3, Rhee: 31 discrete loci associated with 64 metabolites, Kettunen: 62 loci were significantly associated with at least one metabolic measure.	Lenient p-value threshold, selection based on F>10, restricted to phenotypes with at least 3 SNPs and they also talk about sample overlap in the methods (i.e., that over half of the sample size of Ruhlemann et al are shared in the MiBioGen consortium) but they use this by sourcing genetic instruments in the study by Ruhlemann for exposures that were "absent in Kurilshikov" but it's not clear how this was done.	No	NA	Inverse-variants weighted with multiplicative random effects	MR Egger	Weighted median	MR-PRESSO	Radial MR	Steiger filtering	Authors also conducted multi-variable MR taking into account BMI and alcohol intake because they are "confounders of the gut-disease" associations and they also mention "contamination mixture"	26.3858	R	TwoSampleMR, MendelianRandomization, coloc	No	No	FDR: A total of 1198 primary analyses were performed: 67 exposures * 19 outcomes—75 exposures/outcomes with fewer than three overlapping genetic instruments or proxies. We applied a Benjamini Hochberg correction for multiple testing using a false discovery rate of 5% to reduce the propensity of false positive fnding.	Possibly SD but not specified for the exposures	SD	Beta	0.0245602	0.0260004	NA	NA	NA	0.34486	FDR	0.962392	twin heritability for gut microbiota taxa abundance is only on average 20% [26, 27]. Tis heritability estimate represents the upper ceiling that variance explained by genetic instruments can attain, reducing power. Tese factors all contributed to the fact that the number of mbQTLs identifed to date is rather modest. For these reasons, we used a less stringent p-value cut-of to include a greater number of genetic variants to allow the use of sensitivity analysis and increase power. However, a less stringent p-value cut-of has the trade-of to potentially increase the chance of including false-positive efect variants which induce biases. Te most important bias it introduces, the winner’s curse bias, refers to the fact that the genetic hits in discovery samples are more likely to be false positive, adding noise to the analysis which will typically bias MR results towards the null. Second in importance, the weak instrument bias occurs when the variance explained by the instrument and the sample size are low [13]. In the two sample MR setting, it will bias towards the null [11]. Tird in importance, invalid instruments are pleiotropic variants that afect the outcome via another pathway than the one going through the exposure. Te Steiger test we performed can be biased in the presence of a diference in measurement error between the exposure and the outcome [30]. Typically nondiferential measurement error will decrease variance explained hence will bias the Steiger test towards lower measurement error to higher measurement error directionality [30]. Since microbiota features (our exposures) are arguably measured less precisely than the health phenotype (our outcomes), one can assume that Steiger fltering will be biased towards the reverse direction. Tis bias should have little impact on our results since no genetic instruments were removed by Steiger fltering.A second limitation is that the microbiome GWAS included in the vurrent analysis did not target the entire 16S RNA gene, which greatly diminished their ability to achieve a sufcient taxonomic resolution to identify potential therapeutic targets. Te meta-analysis by Ruhlemann targeted the V1-V2 subregion while the meta-analysis by Kurilshikov et al. included mostly the V4 subregion and to a lesser extent the V1-V3 subregion. Targeting only 16S subregions such as V4 leads to lower. taxonomic resolution achieved compared to sequencing the full V1-V9 16S RNA gene. A third limitation is the diference in ancestry from data in the MiBioGen and CARDIoGRAMplusC4D consortium that could potentially violate the independence assumption through population stratifcation. Population stratifcation occurs in the advent that population subgroups have diferent disease rates or diferent distributions of continuous traits and have diferent frequencies of alleles. Tis phenomenon could violate the independence MR assumption. However, this bias is likely to be minimal as principal components were included and participants were mostly from European descent.	Second, the phenotype is distal from individual genes making it a complex polymorphic trait with many variants of small efect size which could be prone to pleiotropy. Since genetic variants are derived from the host, instruments for the microbiome as exposure have a high chance of being pleiotropic. In general, pleiotropy is more likely to bias estimates away from the null [60]. Terefore, our null results are generally more robust to horizontal pleiotropy.	A further strength is that sample was mostly restricted to individuals of European ancestry to reduce bias due to population stratifcation. However, it also restricts the generalizability of the results to this ethnic group	Robust genetic instruments for microbial species are challenging to fnd. First, microbiome heterogeneity and interindividual variability are high, substantially reducing the statistical power of microbiome GWAS analyses;	A lot of information provided but did have to go to the main GWASs to confirm some elements as there were errors	They also seem to do an MR analysis of a "positive control" with LDL cholesterol on the outcomes, which they never mention in the methods	genus..Eubacteriumventriosumgroup.id.11341	Estimated glomerular filtration rate	0.02456	0.026	NA	NA	NA	0.34486	0.962392	26.3858
Other sources	No	No	Yes	Impact of the gut microbiota and associated metabolites on cardiometabolic traits, chronic diseases and human longevity: a Mendelian randomization study	2023	Journal of Translational Medicine	https://doi.org/10.1186/s12967-022-03799-5	Eloi Gagnon	Benoit J Arsenault	benoit.arsenault@criucpq.ulaval.ca	Centre de Recherche de L’Institut Universitaire de Cardiologie et de Pneumologie de Québec, Y-3106, Pavillon Marguerite D’Youville, 2725	We aimed to determine whether the gut microbiota infuences cardiometabolic traits as well as the risk of chronic diseases and human longevity using a comprehensive 2-Sample Mendelian randomization approach	Features of the gut microbiota have been associated with several chronic diseases and longevity in preclinical models as well as in observational studies. Whether these relations underlie causal efects in humans remains to be established.	Two-sample summary-level	Metabolites	HDL cholesterol	Metabolic health	"Described previously"	HDL (UKBB); Richardson 2020	UKBB 40-69	Both	403943	NA	403943	NA	NA	healthy	European	Microbial abundance	genus..Eubacteriumventriosumgroup.id.11341	Mixture of five studies (Kurilshikov, Ruhlemann for microbial traits and Sanna, Rhee, Kettunen for metabolites)	sanna 18-84; rhee mean age 55; kettunen not mentioned (for metabolites) and kurilshikov 4-89; ruhlemann provide only average ages across different studies: PopGen: 61.5, KORA: 60.6, FoCus: 51.4, SHIP-TREND: 51.3 (for microbial traits)	both	Authors specify up to 55249 (Sanna 952; kettunen 24925 and rhee 2076 for metabolites and kurilshikov 18340, ruhlemann 8956 for microbiome measures) but in the results they correctly say 898 for Sanna	Possibly up to 55195 (Kurilshikov 18340, ruhlemann 8956, for microbiome measures and Sanna 898; kettunen 24925 and rhee 2076 for metabolites)	Authors state the maximum number for some of the studies they use but the number of samples in sanna are relevant for the metagenomics but not for metabolites but in the results, they correctly say 898	healthy subjects (for all) but those with "normoglycemic" individuals for sanna et al.	Mostly European but multi-ethnic (kurilshikov: European (78%), East-Asian (4%), Admixed (1%), "Multiethnic" (7%), Middle East (3%), Hispanic (6%), AfroAmerican (0.6%); ruhlemann: European (German); sanna: European (Netherlands); rhee: european; kettunen: european) and this is reported in the MR study	Not mentioned	Imputation not mentioned but genotyping arrays were	r-squared <0.01 but p-values differed across different studies (i.e., 0.00001 for Sanna, Rhee and Kettunen and 0.000001 for Ruhlemann and Kurilshicov (and for Lotta but it's not clear whether they actually used this information) and all SNPs were clumped based on 1000Genomes phase 3 from European data with 10mb window	Multiple pleiotropy-robust methods including MR-Egger, weighted median, MR-PRESSO, Radial MR and Steiger filtering	1e-5 (apart from Lotta et al (with no justification), where 1e-06 was used but it is not clear whether they ended up not using this because it's not mentioned) for metabolites and 1e-06 for microbial traits	Not mentioned though harmonization is described	Proxies were used where r-squared >0.8 was used using the LD matrix of the 1000 Genomes European sample	Not mentioned	NA	3	NA	Kurilshikov: 31 loci (1431 SNPs), Ruhlemann: 38 loci (44 genome-wide significant SNPs), Sanna: 3, Rhee: 31 discrete loci associated with 64 metabolites, Kettunen: 62 loci were significantly associated with at least one metabolic measure.	Lenient p-value threshold, selection based on F>10, restricted to phenotypes with at least 3 SNPs and they also talk about sample overlap in the methods (i.e., that over half of the sample size of Ruhlemann et al are shared in the MiBioGen consortium) but they use this by sourcing genetic instruments in the study by Ruhlemann for exposures that were "absent in Kurilshikov" but it's not clear how this was done.	No	NA	Inverse-variants weighted with multiplicative random effects	MR Egger	Weighted median	MR-PRESSO	Radial MR	Steiger filtering	Authors also conducted multi-variable MR taking into account BMI and alcohol intake because they are "confounders of the gut-disease" associations and they also mention "contamination mixture"	26.3858	R	TwoSampleMR, MendelianRandomization, coloc	No	No	FDR: A total of 1198 primary analyses were performed: 67 exposures * 19 outcomes—75 exposures/outcomes with fewer than three overlapping genetic instruments or proxies. We applied a Benjamini Hochberg correction for multiple testing using a false discovery rate of 5% to reduce the propensity of false positive fnding.	Possibly SD but not specified for the exposures	SD	Beta	-0.00886708	0.0194279	NA	NA	NA	0.648095	FDR	0.993007	twin heritability for gut microbiota taxa abundance is only on average 20% [26, 27]. Tis heritability estimate represents the upper ceiling that variance explained by genetic instruments can attain, reducing power. Tese factors all contributed to the fact that the number of mbQTLs identifed to date is rather modest. For these reasons, we used a less stringent p-value cut-of to include a greater number of genetic variants to allow the use of sensitivity analysis and increase power. However, a less stringent p-value cut-of has the trade-of to potentially increase the chance of including false-positive efect variants which induce biases. Te most important bias it introduces, the winner’s curse bias, refers to the fact that the genetic hits in discovery samples are more likely to be false positive, adding noise to the analysis which will typically bias MR results towards the null. Second in importance, the weak instrument bias occurs when the variance explained by the instrument and the sample size are low [13]. In the two sample MR setting, it will bias towards the null [11]. Tird in importance, invalid instruments are pleiotropic variants that afect the outcome via another pathway than the one going through the exposure. Te Steiger test we performed can be biased in the presence of a diference in measurement error between the exposure and the outcome [30]. Typically nondiferential measurement error will decrease variance explained hence will bias the Steiger test towards lower measurement error to higher measurement error directionality [30]. Since microbiota features (our exposures) are arguably measured less precisely than the health phenotype (our outcomes), one can assume that Steiger fltering will be biased towards the reverse direction. Tis bias should have little impact on our results since no genetic instruments were removed by Steiger fltering.A second limitation is that the microbiome GWAS included in the vurrent analysis did not target the entire 16S RNA gene, which greatly diminished their ability to achieve a sufcient taxonomic resolution to identify potential therapeutic targets. Te meta-analysis by Ruhlemann targeted the V1-V2 subregion while the meta-analysis by Kurilshikov et al. included mostly the V4 subregion and to a lesser extent the V1-V3 subregion. Targeting only 16S subregions such as V4 leads to lower. taxonomic resolution achieved compared to sequencing the full V1-V9 16S RNA gene. A third limitation is the diference in ancestry from data in the MiBioGen and CARDIoGRAMplusC4D consortium that could potentially violate the independence assumption through population stratifcation. Population stratifcation occurs in the advent that population subgroups have diferent disease rates or diferent distributions of continuous traits and have diferent frequencies of alleles. Tis phenomenon could violate the independence MR assumption. However, this bias is likely to be minimal as principal components were included and participants were mostly from European descent.	Second, the phenotype is distal from individual genes making it a complex polymorphic trait with many variants of small efect size which could be prone to pleiotropy. Since genetic variants are derived from the host, instruments for the microbiome as exposure have a high chance of being pleiotropic. In general, pleiotropy is more likely to bias estimates away from the null [60]. Terefore, our null results are generally more robust to horizontal pleiotropy.	A further strength is that sample was mostly restricted to individuals of European ancestry to reduce bias due to population stratifcation. However, it also restricts the generalizability of the results to this ethnic group	Robust genetic instruments for microbial species are challenging to fnd. First, microbiome heterogeneity and interindividual variability are high, substantially reducing the statistical power of microbiome GWAS analyses;	A lot of information provided but did have to go to the main GWASs to confirm some elements as there were errors	They also seem to do an MR analysis of a "positive control" with LDL cholesterol on the outcomes, which they never mention in the methods	genus..Eubacteriumventriosumgroup.id.11341	HDL cholesterol	-0.00887	0.019428	NA	NA	NA	0.648095	0.993007	26.3858
Other sources	No	No	Yes	Impact of the gut microbiota and associated metabolites on cardiometabolic traits, chronic diseases and human longevity: a Mendelian randomization study	2023	Journal of Translational Medicine	https://doi.org/10.1186/s12967-022-03799-5	Eloi Gagnon	Benoit J Arsenault	benoit.arsenault@criucpq.ulaval.ca	Centre de Recherche de L’Institut Universitaire de Cardiologie et de Pneumologie de Québec, Y-3106, Pavillon Marguerite D’Youville, 2725	We aimed to determine whether the gut microbiota infuences cardiometabolic traits as well as the risk of chronic diseases and human longevity using a comprehensive 2-Sample Mendelian randomization approach	Features of the gut microbiota have been associated with several chronic diseases and longevity in preclinical models as well as in observational studies. Whether these relations underlie causal efects in humans remains to be established.	Two-sample summary-level	Metabolites	LDL cholesterol	Metabolic health	"Described previously"	LDL (UKBB); Richardson 2020	UKBB 40-69	Both	440546	NA	440546	NA	NA	healthy	European	Microbial abundance	genus..Eubacteriumventriosumgroup.id.11341	Mixture of five studies (Kurilshikov, Ruhlemann for microbial traits and Sanna, Rhee, Kettunen for metabolites)	sanna 18-84; rhee mean age 55; kettunen not mentioned (for metabolites) and kurilshikov 4-89; ruhlemann provide only average ages across different studies: PopGen: 61.5, KORA: 60.6, FoCus: 51.4, SHIP-TREND: 51.3 (for microbial traits)	both	Authors specify up to 55249 (Sanna 952; kettunen 24925 and rhee 2076 for metabolites and kurilshikov 18340, ruhlemann 8956 for microbiome measures) but in the results they correctly say 898 for Sanna	Possibly up to 55195 (Kurilshikov 18340, ruhlemann 8956, for microbiome measures and Sanna 898; kettunen 24925 and rhee 2076 for metabolites)	Authors state the maximum number for some of the studies they use but the number of samples in sanna are relevant for the metagenomics but not for metabolites but in the results, they correctly say 898	healthy subjects (for all) but those with "normoglycemic" individuals for sanna et al.	Mostly European but multi-ethnic (kurilshikov: European (78%), East-Asian (4%), Admixed (1%), "Multiethnic" (7%), Middle East (3%), Hispanic (6%), AfroAmerican (0.6%); ruhlemann: European (German); sanna: European (Netherlands); rhee: european; kettunen: european) and this is reported in the MR study	Not mentioned	Imputation not mentioned but genotyping arrays were	r-squared <0.01 but p-values differed across different studies (i.e., 0.00001 for Sanna, Rhee and Kettunen and 0.000001 for Ruhlemann and Kurilshicov (and for Lotta but it's not clear whether they actually used this information) and all SNPs were clumped based on 1000Genomes phase 3 from European data with 10mb window	Multiple pleiotropy-robust methods including MR-Egger, weighted median, MR-PRESSO, Radial MR and Steiger filtering	1e-5 (apart from Lotta et al (with no justification), where 1e-06 was used but it is not clear whether they ended up not using this because it's not mentioned) for metabolites and 1e-06 for microbial traits	Not mentioned though harmonization is described	Proxies were used where r-squared >0.8 was used using the LD matrix of the 1000 Genomes European sample	Not mentioned	NA	3	NA	Kurilshikov: 31 loci (1431 SNPs), Ruhlemann: 38 loci (44 genome-wide significant SNPs), Sanna: 3, Rhee: 31 discrete loci associated with 64 metabolites, Kettunen: 62 loci were significantly associated with at least one metabolic measure.	Lenient p-value threshold, selection based on F>10, restricted to phenotypes with at least 3 SNPs and they also talk about sample overlap in the methods (i.e., that over half of the sample size of Ruhlemann et al are shared in the MiBioGen consortium) but they use this by sourcing genetic instruments in the study by Ruhlemann for exposures that were "absent in Kurilshikov" but it's not clear how this was done.	No	NA	Inverse-variants weighted with multiplicative random effects	MR Egger	Weighted median	MR-PRESSO	Radial MR	Steiger filtering	Authors also conducted multi-variable MR taking into account BMI and alcohol intake because they are "confounders of the gut-disease" associations and they also mention "contamination mixture"	26.3858	R	TwoSampleMR, MendelianRandomization, coloc	No	No	FDR: A total of 1198 primary analyses were performed: 67 exposures * 19 outcomes—75 exposures/outcomes with fewer than three overlapping genetic instruments or proxies. We applied a Benjamini Hochberg correction for multiple testing using a false discovery rate of 5% to reduce the propensity of false positive fnding.	Possibly SD but not specified for the exposures	SD	Beta	0.0154787	0.0339709	NA	NA	NA	0.648644	FDR	0.993007	twin heritability for gut microbiota taxa abundance is only on average 20% [26, 27]. Tis heritability estimate represents the upper ceiling that variance explained by genetic instruments can attain, reducing power. Tese factors all contributed to the fact that the number of mbQTLs identifed to date is rather modest. For these reasons, we used a less stringent p-value cut-of to include a greater number of genetic variants to allow the use of sensitivity analysis and increase power. However, a less stringent p-value cut-of has the trade-of to potentially increase the chance of including false-positive efect variants which induce biases. Te most important bias it introduces, the winner’s curse bias, refers to the fact that the genetic hits in discovery samples are more likely to be false positive, adding noise to the analysis which will typically bias MR results towards the null. Second in importance, the weak instrument bias occurs when the variance explained by the instrument and the sample size are low [13]. In the two sample MR setting, it will bias towards the null [11]. Tird in importance, invalid instruments are pleiotropic variants that afect the outcome via another pathway than the one going through the exposure. Te Steiger test we performed can be biased in the presence of a diference in measurement error between the exposure and the outcome [30]. Typically nondiferential measurement error will decrease variance explained hence will bias the Steiger test towards lower measurement error to higher measurement error directionality [30]. Since microbiota features (our exposures) are arguably measured less precisely than the health phenotype (our outcomes), one can assume that Steiger fltering will be biased towards the reverse direction. Tis bias should have little impact on our results since no genetic instruments were removed by Steiger fltering.A second limitation is that the microbiome GWAS included in the vurrent analysis did not target the entire 16S RNA gene, which greatly diminished their ability to achieve a sufcient taxonomic resolution to identify potential therapeutic targets. Te meta-analysis by Ruhlemann targeted the V1-V2 subregion while the meta-analysis by Kurilshikov et al. included mostly the V4 subregion and to a lesser extent the V1-V3 subregion. Targeting only 16S subregions such as V4 leads to lower. taxonomic resolution achieved compared to sequencing the full V1-V9 16S RNA gene. A third limitation is the diference in ancestry from data in the MiBioGen and CARDIoGRAMplusC4D consortium that could potentially violate the independence assumption through population stratifcation. Population stratifcation occurs in the advent that population subgroups have diferent disease rates or diferent distributions of continuous traits and have diferent frequencies of alleles. Tis phenomenon could violate the independence MR assumption. However, this bias is likely to be minimal as principal components were included and participants were mostly from European descent.	Second, the phenotype is distal from individual genes making it a complex polymorphic trait with many variants of small efect size which could be prone to pleiotropy. Since genetic variants are derived from the host, instruments for the microbiome as exposure have a high chance of being pleiotropic. In general, pleiotropy is more likely to bias estimates away from the null [60]. Terefore, our null results are generally more robust to horizontal pleiotropy.	A further strength is that sample was mostly restricted to individuals of European ancestry to reduce bias due to population stratifcation. However, it also restricts the generalizability of the results to this ethnic group	Robust genetic instruments for microbial species are challenging to fnd. First, microbiome heterogeneity and interindividual variability are high, substantially reducing the statistical power of microbiome GWAS analyses;	A lot of information provided but did have to go to the main GWASs to confirm some elements as there were errors	They also seem to do an MR analysis of a "positive control" with LDL cholesterol on the outcomes, which they never mention in the methods	genus..Eubacteriumventriosumgroup.id.11341	LDL cholesterol	0.015479	0.033971	NA	NA	NA	0.648644	0.993007	26.3858
Other sources	No	No	Yes	Impact of the gut microbiota and associated metabolites on cardiometabolic traits, chronic diseases and human longevity: a Mendelian randomization study	2023	Journal of Translational Medicine	https://doi.org/10.1186/s12967-022-03799-5	Eloi Gagnon	Benoit J Arsenault	benoit.arsenault@criucpq.ulaval.ca	Centre de Recherche de L’Institut Universitaire de Cardiologie et de Pneumologie de Québec, Y-3106, Pavillon Marguerite D’Youville, 2725	We aimed to determine whether the gut microbiota infuences cardiometabolic traits as well as the risk of chronic diseases and human longevity using a comprehensive 2-Sample Mendelian randomization approach	Features of the gut microbiota have been associated with several chronic diseases and longevity in preclinical models as well as in observational studies. Whether these relations underlie causal efects in humans remains to be established.	Two-sample summary-level	Blood pressure	Systolic blood pressure	Cardiovascular	Automated and manual sphygmometer	Systolic blood pressure (UKBB, ICBP); Evangelou 2018	18+ (UKBB 40-69)	Both	757601	NA	757601	NA	NA	healthy	European	Microbial abundance	genus..Eubacteriumventriosumgroup.id.11341	Mixture of five studies (Kurilshikov, Ruhlemann for microbial traits and Sanna, Rhee, Kettunen for metabolites)	sanna 18-84; rhee mean age 55; kettunen not mentioned (for metabolites) and kurilshikov 4-89; ruhlemann provide only average ages across different studies: PopGen: 61.5, KORA: 60.6, FoCus: 51.4, SHIP-TREND: 51.3 (for microbial traits)	both	Authors specify up to 55249 (Sanna 952; kettunen 24925 and rhee 2076 for metabolites and kurilshikov 18340, ruhlemann 8956 for microbiome measures) but in the results they correctly say 898 for Sanna	Possibly up to 55195 (Kurilshikov 18340, ruhlemann 8956, for microbiome measures and Sanna 898; kettunen 24925 and rhee 2076 for metabolites)	Authors state the maximum number for some of the studies they use but the number of samples in sanna are relevant for the metagenomics but not for metabolites but in the results, they correctly say 898	healthy subjects (for all) but those with "normoglycemic" individuals for sanna et al.	Mostly European but multi-ethnic (kurilshikov: European (78%), East-Asian (4%), Admixed (1%), "Multiethnic" (7%), Middle East (3%), Hispanic (6%), AfroAmerican (0.6%); ruhlemann: European (German); sanna: European (Netherlands); rhee: european; kettunen: european) and this is reported in the MR study	Not mentioned	Imputation not mentioned but genotyping arrays were	r-squared <0.01 but p-values differed across different studies (i.e., 0.00001 for Sanna, Rhee and Kettunen and 0.000001 for Ruhlemann and Kurilshicov (and for Lotta but it's not clear whether they actually used this information) and all SNPs were clumped based on 1000Genomes phase 3 from European data with 10mb window	Multiple pleiotropy-robust methods including MR-Egger, weighted median, MR-PRESSO, Radial MR and Steiger filtering	1e-5 (apart from Lotta et al (with no justification), where 1e-06 was used but it is not clear whether they ended up not using this because it's not mentioned) for metabolites and 1e-06 for microbial traits	Not mentioned though harmonization is described	Proxies were used where r-squared >0.8 was used using the LD matrix of the 1000 Genomes European sample	Not mentioned	NA	3	NA	Kurilshikov: 31 loci (1431 SNPs), Ruhlemann: 38 loci (44 genome-wide significant SNPs), Sanna: 3, Rhee: 31 discrete loci associated with 64 metabolites, Kettunen: 62 loci were significantly associated with at least one metabolic measure.	Lenient p-value threshold, selection based on F>10, restricted to phenotypes with at least 3 SNPs and they also talk about sample overlap in the methods (i.e., that over half of the sample size of Ruhlemann et al are shared in the MiBioGen consortium) but they use this by sourcing genetic instruments in the study by Ruhlemann for exposures that were "absent in Kurilshikov" but it's not clear how this was done.	No	NA	Inverse-variants weighted with multiplicative random effects	MR Egger	Weighted median	MR-PRESSO	Radial MR	Steiger filtering	Authors also conducted multi-variable MR taking into account BMI and alcohol intake because they are "confounders of the gut-disease" associations and they also mention "contamination mixture"	26.3858	R	TwoSampleMR, MendelianRandomization, coloc	No	No	FDR: A total of 1198 primary analyses were performed: 67 exposures * 19 outcomes—75 exposures/outcomes with fewer than three overlapping genetic instruments or proxies. We applied a Benjamini Hochberg correction for multiple testing using a false discovery rate of 5% to reduce the propensity of false positive fnding.	Possibly SD but not specified for the exposures	SD	Beta	0.00878061	0.0171907	NA	NA	NA	0.609507	FDR	0.993007	twin heritability for gut microbiota taxa abundance is only on average 20% [26, 27]. Tis heritability estimate represents the upper ceiling that variance explained by genetic instruments can attain, reducing power. Tese factors all contributed to the fact that the number of mbQTLs identifed to date is rather modest. For these reasons, we used a less stringent p-value cut-of to include a greater number of genetic variants to allow the use of sensitivity analysis and increase power. However, a less stringent p-value cut-of has the trade-of to potentially increase the chance of including false-positive efect variants which induce biases. Te most important bias it introduces, the winner’s curse bias, refers to the fact that the genetic hits in discovery samples are more likely to be false positive, adding noise to the analysis which will typically bias MR results towards the null. Second in importance, the weak instrument bias occurs when the variance explained by the instrument and the sample size are low [13]. In the two sample MR setting, it will bias towards the null [11]. Tird in importance, invalid instruments are pleiotropic variants that afect the outcome via another pathway than the one going through the exposure. Te Steiger test we performed can be biased in the presence of a diference in measurement error between the exposure and the outcome [30]. Typically nondiferential measurement error will decrease variance explained hence will bias the Steiger test towards lower measurement error to higher measurement error directionality [30]. Since microbiota features (our exposures) are arguably measured less precisely than the health phenotype (our outcomes), one can assume that Steiger fltering will be biased towards the reverse direction. Tis bias should have little impact on our results since no genetic instruments were removed by Steiger fltering.A second limitation is that the microbiome GWAS included in the vurrent analysis did not target the entire 16S RNA gene, which greatly diminished their ability to achieve a sufcient taxonomic resolution to identify potential therapeutic targets. Te meta-analysis by Ruhlemann targeted the V1-V2 subregion while the meta-analysis by Kurilshikov et al. included mostly the V4 subregion and to a lesser extent the V1-V3 subregion. Targeting only 16S subregions such as V4 leads to lower. taxonomic resolution achieved compared to sequencing the full V1-V9 16S RNA gene. A third limitation is the diference in ancestry from data in the MiBioGen and CARDIoGRAMplusC4D consortium that could potentially violate the independence assumption through population stratifcation. Population stratifcation occurs in the advent that population subgroups have diferent disease rates or diferent distributions of continuous traits and have diferent frequencies of alleles. Tis phenomenon could violate the independence MR assumption. However, this bias is likely to be minimal as principal components were included and participants were mostly from European descent.	Second, the phenotype is distal from individual genes making it a complex polymorphic trait with many variants of small efect size which could be prone to pleiotropy. Since genetic variants are derived from the host, instruments for the microbiome as exposure have a high chance of being pleiotropic. In general, pleiotropy is more likely to bias estimates away from the null [60]. Terefore, our null results are generally more robust to horizontal pleiotropy.	A further strength is that sample was mostly restricted to individuals of European ancestry to reduce bias due to population stratifcation. However, it also restricts the generalizability of the results to this ethnic group	Robust genetic instruments for microbial species are challenging to fnd. First, microbiome heterogeneity and interindividual variability are high, substantially reducing the statistical power of microbiome GWAS analyses;	A lot of information provided but did have to go to the main GWASs to confirm some elements as there were errors	They also seem to do an MR analysis of a "positive control" with LDL cholesterol on the outcomes, which they never mention in the methods	genus..Eubacteriumventriosumgroup.id.11341	Systolic blood pressure	0.008781	0.017191	NA	NA	NA	0.609507	0.993007	26.3858
Other sources	No	No	Yes	Impact of the gut microbiota and associated metabolites on cardiometabolic traits, chronic diseases and human longevity: a Mendelian randomization study	2023	Journal of Translational Medicine	https://doi.org/10.1186/s12967-022-03799-5	Eloi Gagnon	Benoit J Arsenault	benoit.arsenault@criucpq.ulaval.ca	Centre de Recherche de L’Institut Universitaire de Cardiologie et de Pneumologie de Québec, Y-3106, Pavillon Marguerite D’Youville, 2725	We aimed to determine whether the gut microbiota infuences cardiometabolic traits as well as the risk of chronic diseases and human longevity using a comprehensive 2-Sample Mendelian randomization approach	Features of the gut microbiota have been associated with several chronic diseases and longevity in preclinical models as well as in observational studies. Whether these relations underlie causal efects in humans remains to be established.	Two-sample summary-level	Metabolites	Triglycerides	Metabolic health	"Described previously"	Triglycerides (UKBB); Richardson 2020	UKBB 40-69	Both	441016	NA	441016	NA	NA	healthy	European	Microbial abundance	genus..Eubacteriumventriosumgroup.id.11341	Mixture of five studies (Kurilshikov, Ruhlemann for microbial traits and Sanna, Rhee, Kettunen for metabolites)	sanna 18-84; rhee mean age 55; kettunen not mentioned (for metabolites) and kurilshikov 4-89; ruhlemann provide only average ages across different studies: PopGen: 61.5, KORA: 60.6, FoCus: 51.4, SHIP-TREND: 51.3 (for microbial traits)	both	Authors specify up to 55249 (Sanna 952; kettunen 24925 and rhee 2076 for metabolites and kurilshikov 18340, ruhlemann 8956 for microbiome measures) but in the results they correctly say 898 for Sanna	Possibly up to 55195 (Kurilshikov 18340, ruhlemann 8956, for microbiome measures and Sanna 898; kettunen 24925 and rhee 2076 for metabolites)	Authors state the maximum number for some of the studies they use but the number of samples in sanna are relevant for the metagenomics but not for metabolites but in the results, they correctly say 898	healthy subjects (for all) but those with "normoglycemic" individuals for sanna et al.	Mostly European but multi-ethnic (kurilshikov: European (78%), East-Asian (4%), Admixed (1%), "Multiethnic" (7%), Middle East (3%), Hispanic (6%), AfroAmerican (0.6%); ruhlemann: European (German); sanna: European (Netherlands); rhee: european; kettunen: european) and this is reported in the MR study	Not mentioned	Imputation not mentioned but genotyping arrays were	r-squared <0.01 but p-values differed across different studies (i.e., 0.00001 for Sanna, Rhee and Kettunen and 0.000001 for Ruhlemann and Kurilshicov (and for Lotta but it's not clear whether they actually used this information) and all SNPs were clumped based on 1000Genomes phase 3 from European data with 10mb window	Multiple pleiotropy-robust methods including MR-Egger, weighted median, MR-PRESSO, Radial MR and Steiger filtering	1e-5 (apart from Lotta et al (with no justification), where 1e-06 was used but it is not clear whether they ended up not using this because it's not mentioned) for metabolites and 1e-06 for microbial traits	Not mentioned though harmonization is described	Proxies were used where r-squared >0.8 was used using the LD matrix of the 1000 Genomes European sample	Not mentioned	NA	3	NA	Kurilshikov: 31 loci (1431 SNPs), Ruhlemann: 38 loci (44 genome-wide significant SNPs), Sanna: 3, Rhee: 31 discrete loci associated with 64 metabolites, Kettunen: 62 loci were significantly associated with at least one metabolic measure.	Lenient p-value threshold, selection based on F>10, restricted to phenotypes with at least 3 SNPs and they also talk about sample overlap in the methods (i.e., that over half of the sample size of Ruhlemann et al are shared in the MiBioGen consortium) but they use this by sourcing genetic instruments in the study by Ruhlemann for exposures that were "absent in Kurilshikov" but it's not clear how this was done.	No	NA	Inverse-variants weighted with multiplicative random effects	MR Egger	Weighted median	MR-PRESSO	Radial MR	Steiger filtering	Authors also conducted multi-variable MR taking into account BMI and alcohol intake because they are "confounders of the gut-disease" associations and they also mention "contamination mixture"	26.3858	R	TwoSampleMR, MendelianRandomization, coloc	No	No	FDR: A total of 1198 primary analyses were performed: 67 exposures * 19 outcomes—75 exposures/outcomes with fewer than three overlapping genetic instruments or proxies. We applied a Benjamini Hochberg correction for multiple testing using a false discovery rate of 5% to reduce the propensity of false positive fnding.	Possibly SD but not specified for the exposures	SD	Beta	-0.00860195	0.0291083	NA	NA	NA	0.7676	FDR	0.993007	twin heritability for gut microbiota taxa abundance is only on average 20% [26, 27]. Tis heritability estimate represents the upper ceiling that variance explained by genetic instruments can attain, reducing power. Tese factors all contributed to the fact that the number of mbQTLs identifed to date is rather modest. For these reasons, we used a less stringent p-value cut-of to include a greater number of genetic variants to allow the use of sensitivity analysis and increase power. However, a less stringent p-value cut-of has the trade-of to potentially increase the chance of including false-positive efect variants which induce biases. Te most important bias it introduces, the winner’s curse bias, refers to the fact that the genetic hits in discovery samples are more likely to be false positive, adding noise to the analysis which will typically bias MR results towards the null. Second in importance, the weak instrument bias occurs when the variance explained by the instrument and the sample size are low [13]. In the two sample MR setting, it will bias towards the null [11]. Tird in importance, invalid instruments are pleiotropic variants that afect the outcome via another pathway than the one going through the exposure. Te Steiger test we performed can be biased in the presence of a diference in measurement error between the exposure and the outcome [30]. Typically nondiferential measurement error will decrease variance explained hence will bias the Steiger test towards lower measurement error to higher measurement error directionality [30]. Since microbiota features (our exposures) are arguably measured less precisely than the health phenotype (our outcomes), one can assume that Steiger fltering will be biased towards the reverse direction. Tis bias should have little impact on our results since no genetic instruments were removed by Steiger fltering.A second limitation is that the microbiome GWAS included in the vurrent analysis did not target the entire 16S RNA gene, which greatly diminished their ability to achieve a sufcient taxonomic resolution to identify potential therapeutic targets. Te meta-analysis by Ruhlemann targeted the V1-V2 subregion while the meta-analysis by Kurilshikov et al. included mostly the V4 subregion and to a lesser extent the V1-V3 subregion. Targeting only 16S subregions such as V4 leads to lower. taxonomic resolution achieved compared to sequencing the full V1-V9 16S RNA gene. A third limitation is the diference in ancestry from data in the MiBioGen and CARDIoGRAMplusC4D consortium that could potentially violate the independence assumption through population stratifcation. Population stratifcation occurs in the advent that population subgroups have diferent disease rates or diferent distributions of continuous traits and have diferent frequencies of alleles. Tis phenomenon could violate the independence MR assumption. However, this bias is likely to be minimal as principal components were included and participants were mostly from European descent.	Second, the phenotype is distal from individual genes making it a complex polymorphic trait with many variants of small efect size which could be prone to pleiotropy. Since genetic variants are derived from the host, instruments for the microbiome as exposure have a high chance of being pleiotropic. In general, pleiotropy is more likely to bias estimates away from the null [60]. Terefore, our null results are generally more robust to horizontal pleiotropy.	A further strength is that sample was mostly restricted to individuals of European ancestry to reduce bias due to population stratifcation. However, it also restricts the generalizability of the results to this ethnic group	Robust genetic instruments for microbial species are challenging to fnd. First, microbiome heterogeneity and interindividual variability are high, substantially reducing the statistical power of microbiome GWAS analyses;	A lot of information provided but did have to go to the main GWASs to confirm some elements as there were errors	They also seem to do an MR analysis of a "positive control" with LDL cholesterol on the outcomes, which they never mention in the methods	genus..Eubacteriumventriosumgroup.id.11341	Triglycerides	-0.0086	0.029108	NA	NA	NA	0.7676	0.993007	26.3858
Other sources	No	No	Yes	Impact of the gut microbiota and associated metabolites on cardiometabolic traits, chronic diseases and human longevity: a Mendelian randomization study	2023	Journal of Translational Medicine	https://doi.org/10.1186/s12967-022-03799-5	Eloi Gagnon	Benoit J Arsenault	benoit.arsenault@criucpq.ulaval.ca	Centre de Recherche de L’Institut Universitaire de Cardiologie et de Pneumologie de Québec, Y-3106, Pavillon Marguerite D’Youville, 2725	We aimed to determine whether the gut microbiota infuences cardiometabolic traits as well as the risk of chronic diseases and human longevity using a comprehensive 2-Sample Mendelian randomization approach	Features of the gut microbiota have been associated with several chronic diseases and longevity in preclinical models as well as in observational studies. Whether these relations underlie causal efects in humans remains to be established.	Two-sample summary-level	Anthropometric traits	Body mass index	Metabolic health	NA	MR-Base / IEUOpenGWAS	NA	NA	NA	NA	461460	NA	NA	healthy	NA	Microbial abundance	genus..Ruminococcusgauvreauiigroup.id.11342	Mixture of five studies (Kurilshikov, Ruhlemann for microbial traits and Sanna, Rhee, Kettunen for metabolites)	sanna 18-84; rhee mean age 55; kettunen not mentioned (for metabolites) and kurilshikov 4-89; ruhlemann provide only average ages across different studies: PopGen: 61.5, KORA: 60.6, FoCus: 51.4, SHIP-TREND: 51.3 (for microbial traits)	both	Authors specify up to 55249 (Sanna 952; kettunen 24925 and rhee 2076 for metabolites and kurilshikov 18340, ruhlemann 8956 for microbiome measures) but in the results they correctly say 898 for Sanna	Possibly up to 55195 (Kurilshikov 18340, ruhlemann 8956, for microbiome measures and Sanna 898; kettunen 24925 and rhee 2076 for metabolites)	Authors state the maximum number for some of the studies they use but the number of samples in sanna are relevant for the metagenomics but not for metabolites but in the results, they correctly say 898	healthy subjects (for all) but those with "normoglycemic" individuals for sanna et al.	Mostly European but multi-ethnic (kurilshikov: European (78%), East-Asian (4%), Admixed (1%), "Multiethnic" (7%), Middle East (3%), Hispanic (6%), AfroAmerican (0.6%); ruhlemann: European (German); sanna: European (Netherlands); rhee: european; kettunen: european) and this is reported in the MR study	Not mentioned	Imputation not mentioned but genotyping arrays were	r-squared <0.01 but p-values differed across different studies (i.e., 0.00001 for Sanna, Rhee and Kettunen and 0.000001 for Ruhlemann and Kurilshicov (and for Lotta but it's not clear whether they actually used this information) and all SNPs were clumped based on 1000Genomes phase 3 from European data with 10mb window	Multiple pleiotropy-robust methods including MR-Egger, weighted median, MR-PRESSO, Radial MR and Steiger filtering	1e-5 (apart from Lotta et al (with no justification), where 1e-06 was used but it is not clear whether they ended up not using this because it's not mentioned) for metabolites and 1e-06 for microbial traits	Not mentioned though harmonization is described	Proxies were used where r-squared >0.8 was used using the LD matrix of the 1000 Genomes European sample	Not mentioned	NA	3	NA	Kurilshikov: 31 loci (1431 SNPs), Ruhlemann: 38 loci (44 genome-wide significant SNPs), Sanna: 3, Rhee: 31 discrete loci associated with 64 metabolites, Kettunen: 62 loci were significantly associated with at least one metabolic measure.	Lenient p-value threshold, selection based on F>10, restricted to phenotypes with at least 3 SNPs and they also talk about sample overlap in the methods (i.e., that over half of the sample size of Ruhlemann et al are shared in the MiBioGen consortium) but they use this by sourcing genetic instruments in the study by Ruhlemann for exposures that were "absent in Kurilshikov" but it's not clear how this was done.	No	NA	Inverse-variants weighted with multiplicative random effects	MR Egger	Weighted median	MR-PRESSO	Radial MR	Steiger filtering	Authors also conducted multi-variable MR taking into account BMI and alcohol intake because they are "confounders of the gut-disease" associations and they also mention "contamination mixture"	23.0573	R	TwoSampleMR, MendelianRandomization, coloc	No	No	FDR: A total of 1198 primary analyses were performed: 67 exposures * 19 outcomes—75 exposures/outcomes with fewer than three overlapping genetic instruments or proxies. We applied a Benjamini Hochberg correction for multiple testing using a false discovery rate of 5% to reduce the propensity of false positive fnding.	Possibly SD but not specified for the exposures	SD	Beta	-0.0162367	0.0408287	NA	NA	NA	0.690866	FDR	0.993007	twin heritability for gut microbiota taxa abundance is only on average 20% [26, 27]. Tis heritability estimate represents the upper ceiling that variance explained by genetic instruments can attain, reducing power. Tese factors all contributed to the fact that the number of mbQTLs identifed to date is rather modest. For these reasons, we used a less stringent p-value cut-of to include a greater number of genetic variants to allow the use of sensitivity analysis and increase power. However, a less stringent p-value cut-of has the trade-of to potentially increase the chance of including false-positive efect variants which induce biases. Te most important bias it introduces, the winner’s curse bias, refers to the fact that the genetic hits in discovery samples are more likely to be false positive, adding noise to the analysis which will typically bias MR results towards the null. Second in importance, the weak instrument bias occurs when the variance explained by the instrument and the sample size are low [13]. In the two sample MR setting, it will bias towards the null [11]. Tird in importance, invalid instruments are pleiotropic variants that afect the outcome via another pathway than the one going through the exposure. Te Steiger test we performed can be biased in the presence of a diference in measurement error between the exposure and the outcome [30]. Typically nondiferential measurement error will decrease variance explained hence will bias the Steiger test towards lower measurement error to higher measurement error directionality [30]. Since microbiota features (our exposures) are arguably measured less precisely than the health phenotype (our outcomes), one can assume that Steiger fltering will be biased towards the reverse direction. Tis bias should have little impact on our results since no genetic instruments were removed by Steiger fltering.A second limitation is that the microbiome GWAS included in the vurrent analysis did not target the entire 16S RNA gene, which greatly diminished their ability to achieve a sufcient taxonomic resolution to identify potential therapeutic targets. Te meta-analysis by Ruhlemann targeted the V1-V2 subregion while the meta-analysis by Kurilshikov et al. included mostly the V4 subregion and to a lesser extent the V1-V3 subregion. Targeting only 16S subregions such as V4 leads to lower. taxonomic resolution achieved compared to sequencing the full V1-V9 16S RNA gene. A third limitation is the diference in ancestry from data in the MiBioGen and CARDIoGRAMplusC4D consortium that could potentially violate the independence assumption through population stratifcation. Population stratifcation occurs in the advent that population subgroups have diferent disease rates or diferent distributions of continuous traits and have diferent frequencies of alleles. Tis phenomenon could violate the independence MR assumption. However, this bias is likely to be minimal as principal components were included and participants were mostly from European descent.	Second, the phenotype is distal from individual genes making it a complex polymorphic trait with many variants of small efect size which could be prone to pleiotropy. Since genetic variants are derived from the host, instruments for the microbiome as exposure have a high chance of being pleiotropic. In general, pleiotropy is more likely to bias estimates away from the null [60]. Terefore, our null results are generally more robust to horizontal pleiotropy.	A further strength is that sample was mostly restricted to individuals of European ancestry to reduce bias due to population stratifcation. However, it also restricts the generalizability of the results to this ethnic group	Robust genetic instruments for microbial species are challenging to fnd. First, microbiome heterogeneity and interindividual variability are high, substantially reducing the statistical power of microbiome GWAS analyses;	A lot of information provided but did have to go to the main GWASs to confirm some elements as there were errors	They also seem to do an MR analysis of a "positive control" with LDL cholesterol on the outcomes, which they never mention in the methods	genus..Ruminococcusgauvreauiigroup.id.11342	Body mass index	-0.01624	0.040829	NA	NA	NA	0.690866	0.993007	23.0573
Other sources	No	No	Yes	Impact of the gut microbiota and associated metabolites on cardiometabolic traits, chronic diseases and human longevity: a Mendelian randomization study	2023	Journal of Translational Medicine	https://doi.org/10.1186/s12967-022-03799-5	Eloi Gagnon	Benoit J Arsenault	benoit.arsenault@criucpq.ulaval.ca	Centre de Recherche de L’Institut Universitaire de Cardiologie et de Pneumologie de Québec, Y-3106, Pavillon Marguerite D’Youville, 2725	We aimed to determine whether the gut microbiota infuences cardiometabolic traits as well as the risk of chronic diseases and human longevity using a comprehensive 2-Sample Mendelian randomization approach	Features of the gut microbiota have been associated with several chronic diseases and longevity in preclinical models as well as in observational studies. Whether these relations underlie causal efects in humans remains to be established.	Two-sample summary-level	Blood pressure	Diastolic blood pressure	Cardiovascular	Automated and manual sphygmometer	Diastolic blood pressure (UKBB, ICBP); Evangelou 2018	18+ (UKBB 40-69)	Both	757601	NA	757601	NA	NA	healthy	European	Microbial abundance	genus..Ruminococcusgauvreauiigroup.id.11342	Mixture of five studies (Kurilshikov, Ruhlemann for microbial traits and Sanna, Rhee, Kettunen for metabolites)	sanna 18-84; rhee mean age 55; kettunen not mentioned (for metabolites) and kurilshikov 4-89; ruhlemann provide only average ages across different studies: PopGen: 61.5, KORA: 60.6, FoCus: 51.4, SHIP-TREND: 51.3 (for microbial traits)	both	Authors specify up to 55249 (Sanna 952; kettunen 24925 and rhee 2076 for metabolites and kurilshikov 18340, ruhlemann 8956 for microbiome measures) but in the results they correctly say 898 for Sanna	Possibly up to 55195 (Kurilshikov 18340, ruhlemann 8956, for microbiome measures and Sanna 898; kettunen 24925 and rhee 2076 for metabolites)	Authors state the maximum number for some of the studies they use but the number of samples in sanna are relevant for the metagenomics but not for metabolites but in the results, they correctly say 898	healthy subjects (for all) but those with "normoglycemic" individuals for sanna et al.	Mostly European but multi-ethnic (kurilshikov: European (78%), East-Asian (4%), Admixed (1%), "Multiethnic" (7%), Middle East (3%), Hispanic (6%), AfroAmerican (0.6%); ruhlemann: European (German); sanna: European (Netherlands); rhee: european; kettunen: european) and this is reported in the MR study	Not mentioned	Imputation not mentioned but genotyping arrays were	r-squared <0.01 but p-values differed across different studies (i.e., 0.00001 for Sanna, Rhee and Kettunen and 0.000001 for Ruhlemann and Kurilshicov (and for Lotta but it's not clear whether they actually used this information) and all SNPs were clumped based on 1000Genomes phase 3 from European data with 10mb window	Multiple pleiotropy-robust methods including MR-Egger, weighted median, MR-PRESSO, Radial MR and Steiger filtering	1e-5 (apart from Lotta et al (with no justification), where 1e-06 was used but it is not clear whether they ended up not using this because it's not mentioned) for metabolites and 1e-06 for microbial traits	Not mentioned though harmonization is described	Proxies were used where r-squared >0.8 was used using the LD matrix of the 1000 Genomes European sample	Not mentioned	NA	3	NA	Kurilshikov: 31 loci (1431 SNPs), Ruhlemann: 38 loci (44 genome-wide significant SNPs), Sanna: 3, Rhee: 31 discrete loci associated with 64 metabolites, Kettunen: 62 loci were significantly associated with at least one metabolic measure.	Lenient p-value threshold, selection based on F>10, restricted to phenotypes with at least 3 SNPs and they also talk about sample overlap in the methods (i.e., that over half of the sample size of Ruhlemann et al are shared in the MiBioGen consortium) but they use this by sourcing genetic instruments in the study by Ruhlemann for exposures that were "absent in Kurilshikov" but it's not clear how this was done.	No	NA	Inverse-variants weighted with multiplicative random effects	MR Egger	Weighted median	MR-PRESSO	Radial MR	Steiger filtering	Authors also conducted multi-variable MR taking into account BMI and alcohol intake because they are "confounders of the gut-disease" associations and they also mention "contamination mixture"	23.0573	R	TwoSampleMR, MendelianRandomization, coloc	No	No	FDR: A total of 1198 primary analyses were performed: 67 exposures * 19 outcomes—75 exposures/outcomes with fewer than three overlapping genetic instruments or proxies. We applied a Benjamini Hochberg correction for multiple testing using a false discovery rate of 5% to reduce the propensity of false positive fnding.	Possibly SD but not specified for the exposures	SD	Beta	-0.0247883	0.0157134	NA	NA	NA	0.114675	FDR	0.808119	twin heritability for gut microbiota taxa abundance is only on average 20% [26, 27]. Tis heritability estimate represents the upper ceiling that variance explained by genetic instruments can attain, reducing power. Tese factors all contributed to the fact that the number of mbQTLs identifed to date is rather modest. For these reasons, we used a less stringent p-value cut-of to include a greater number of genetic variants to allow the use of sensitivity analysis and increase power. However, a less stringent p-value cut-of has the trade-of to potentially increase the chance of including false-positive efect variants which induce biases. Te most important bias it introduces, the winner’s curse bias, refers to the fact that the genetic hits in discovery samples are more likely to be false positive, adding noise to the analysis which will typically bias MR results towards the null. Second in importance, the weak instrument bias occurs when the variance explained by the instrument and the sample size are low [13]. In the two sample MR setting, it will bias towards the null [11]. Tird in importance, invalid instruments are pleiotropic variants that afect the outcome via another pathway than the one going through the exposure. Te Steiger test we performed can be biased in the presence of a diference in measurement error between the exposure and the outcome [30]. Typically nondiferential measurement error will decrease variance explained hence will bias the Steiger test towards lower measurement error to higher measurement error directionality [30]. Since microbiota features (our exposures) are arguably measured less precisely than the health phenotype (our outcomes), one can assume that Steiger fltering will be biased towards the reverse direction. Tis bias should have little impact on our results since no genetic instruments were removed by Steiger fltering.A second limitation is that the microbiome GWAS included in the vurrent analysis did not target the entire 16S RNA gene, which greatly diminished their ability to achieve a sufcient taxonomic resolution to identify potential therapeutic targets. Te meta-analysis by Ruhlemann targeted the V1-V2 subregion while the meta-analysis by Kurilshikov et al. included mostly the V4 subregion and to a lesser extent the V1-V3 subregion. Targeting only 16S subregions such as V4 leads to lower. taxonomic resolution achieved compared to sequencing the full V1-V9 16S RNA gene. A third limitation is the diference in ancestry from data in the MiBioGen and CARDIoGRAMplusC4D consortium that could potentially violate the independence assumption through population stratifcation. Population stratifcation occurs in the advent that population subgroups have diferent disease rates or diferent distributions of continuous traits and have diferent frequencies of alleles. Tis phenomenon could violate the independence MR assumption. However, this bias is likely to be minimal as principal components were included and participants were mostly from European descent.	Second, the phenotype is distal from individual genes making it a complex polymorphic trait with many variants of small efect size which could be prone to pleiotropy. Since genetic variants are derived from the host, instruments for the microbiome as exposure have a high chance of being pleiotropic. In general, pleiotropy is more likely to bias estimates away from the null [60]. Terefore, our null results are generally more robust to horizontal pleiotropy.	A further strength is that sample was mostly restricted to individuals of European ancestry to reduce bias due to population stratifcation. However, it also restricts the generalizability of the results to this ethnic group	Robust genetic instruments for microbial species are challenging to fnd. First, microbiome heterogeneity and interindividual variability are high, substantially reducing the statistical power of microbiome GWAS analyses;	A lot of information provided but did have to go to the main GWASs to confirm some elements as there were errors	They also seem to do an MR analysis of a "positive control" with LDL cholesterol on the outcomes, which they never mention in the methods	genus..Ruminococcusgauvreauiigroup.id.11342	Diastolic blood pressure	-0.02479	0.015713	NA	NA	NA	0.114675	0.808119	23.0573
Other sources	No	No	Yes	Impact of the gut microbiota and associated metabolites on cardiometabolic traits, chronic diseases and human longevity: a Mendelian randomization study	2023	Journal of Translational Medicine	https://doi.org/10.1186/s12967-022-03799-5	Eloi Gagnon	Benoit J Arsenault	benoit.arsenault@criucpq.ulaval.ca	Centre de Recherche de L’Institut Universitaire de Cardiologie et de Pneumologie de Québec, Y-3106, Pavillon Marguerite D’Youville, 2725	We aimed to determine whether the gut microbiota infuences cardiometabolic traits as well as the risk of chronic diseases and human longevity using a comprehensive 2-Sample Mendelian randomization approach	Features of the gut microbiota have been associated with several chronic diseases and longevity in preclinical models as well as in observational studies. Whether these relations underlie causal efects in humans remains to be established.	Two-sample summary-level	Kidney biomarkers	Estimated glomerular filtration rate	Kidney	For all studies involved in the CKDGen analysis, creatinine concentrations were measured in serum and GFR was estimated based on the CKD-EPI (for individuals >18 years of age) or the Schwartz (for individuals <= 18 years of age) formula. Details on the study-specific measurements for the CKDGen studies were described previously. For all studies, eGFRcrea was winsorized at 15 or 200 ml/min/1.73 m2 and winsorized eGFRcrea values were log-transformed using a natural logarithm.	eGFR (CKDGen, UKBB); Stanzick 2021	18+ (UKBB 40-69)	Both	1201909	NA	1004040	NA	Not described	healthy	Predominantly European	Microbial abundance	genus..Ruminococcusgauvreauiigroup.id.11342	Mixture of five studies (Kurilshikov, Ruhlemann for microbial traits and Sanna, Rhee, Kettunen for metabolites)	sanna 18-84; rhee mean age 55; kettunen not mentioned (for metabolites) and kurilshikov 4-89; ruhlemann provide only average ages across different studies: PopGen: 61.5, KORA: 60.6, FoCus: 51.4, SHIP-TREND: 51.3 (for microbial traits)	both	Authors specify up to 55249 (Sanna 952; kettunen 24925 and rhee 2076 for metabolites and kurilshikov 18340, ruhlemann 8956 for microbiome measures) but in the results they correctly say 898 for Sanna	Possibly up to 55195 (Kurilshikov 18340, ruhlemann 8956, for microbiome measures and Sanna 898; kettunen 24925 and rhee 2076 for metabolites)	Authors state the maximum number for some of the studies they use but the number of samples in sanna are relevant for the metagenomics but not for metabolites but in the results, they correctly say 898	healthy subjects (for all) but those with "normoglycemic" individuals for sanna et al.	Mostly European but multi-ethnic (kurilshikov: European (78%), East-Asian (4%), Admixed (1%), "Multiethnic" (7%), Middle East (3%), Hispanic (6%), AfroAmerican (0.6%); ruhlemann: European (German); sanna: European (Netherlands); rhee: european; kettunen: european) and this is reported in the MR study	Not mentioned	Imputation not mentioned but genotyping arrays were	r-squared <0.01 but p-values differed across different studies (i.e., 0.00001 for Sanna, Rhee and Kettunen and 0.000001 for Ruhlemann and Kurilshicov (and for Lotta but it's not clear whether they actually used this information) and all SNPs were clumped based on 1000Genomes phase 3 from European data with 10mb window	Multiple pleiotropy-robust methods including MR-Egger, weighted median, MR-PRESSO, Radial MR and Steiger filtering	1e-5 (apart from Lotta et al (with no justification), where 1e-06 was used but it is not clear whether they ended up not using this because it's not mentioned) for metabolites and 1e-06 for microbial traits	Not mentioned though harmonization is described	Proxies were used where r-squared >0.8 was used using the LD matrix of the 1000 Genomes European sample	Not mentioned	NA	3	NA	Kurilshikov: 31 loci (1431 SNPs), Ruhlemann: 38 loci (44 genome-wide significant SNPs), Sanna: 3, Rhee: 31 discrete loci associated with 64 metabolites, Kettunen: 62 loci were significantly associated with at least one metabolic measure.	Lenient p-value threshold, selection based on F>10, restricted to phenotypes with at least 3 SNPs and they also talk about sample overlap in the methods (i.e., that over half of the sample size of Ruhlemann et al are shared in the MiBioGen consortium) but they use this by sourcing genetic instruments in the study by Ruhlemann for exposures that were "absent in Kurilshikov" but it's not clear how this was done.	No	NA	Inverse-variants weighted with multiplicative random effects	MR Egger	Weighted median	MR-PRESSO	Radial MR	Steiger filtering	Authors also conducted multi-variable MR taking into account BMI and alcohol intake because they are "confounders of the gut-disease" associations and they also mention "contamination mixture"	23.0573	R	TwoSampleMR, MendelianRandomization, coloc	No	No	FDR: A total of 1198 primary analyses were performed: 67 exposures * 19 outcomes—75 exposures/outcomes with fewer than three overlapping genetic instruments or proxies. We applied a Benjamini Hochberg correction for multiple testing using a false discovery rate of 5% to reduce the propensity of false positive fnding.	Possibly SD but not specified for the exposures	SD	Beta	0.00714645	0.01295	NA	NA	NA	0.58105	FDR	0.993007	twin heritability for gut microbiota taxa abundance is only on average 20% [26, 27]. Tis heritability estimate represents the upper ceiling that variance explained by genetic instruments can attain, reducing power. Tese factors all contributed to the fact that the number of mbQTLs identifed to date is rather modest. For these reasons, we used a less stringent p-value cut-of to include a greater number of genetic variants to allow the use of sensitivity analysis and increase power. However, a less stringent p-value cut-of has the trade-of to potentially increase the chance of including false-positive efect variants which induce biases. Te most important bias it introduces, the winner’s curse bias, refers to the fact that the genetic hits in discovery samples are more likely to be false positive, adding noise to the analysis which will typically bias MR results towards the null. Second in importance, the weak instrument bias occurs when the variance explained by the instrument and the sample size are low [13]. In the two sample MR setting, it will bias towards the null [11]. Tird in importance, invalid instruments are pleiotropic variants that afect the outcome via another pathway than the one going through the exposure. Te Steiger test we performed can be biased in the presence of a diference in measurement error between the exposure and the outcome [30]. Typically nondiferential measurement error will decrease variance explained hence will bias the Steiger test towards lower measurement error to higher measurement error directionality [30]. Since microbiota features (our exposures) are arguably measured less precisely than the health phenotype (our outcomes), one can assume that Steiger fltering will be biased towards the reverse direction. Tis bias should have little impact on our results since no genetic instruments were removed by Steiger fltering.A second limitation is that the microbiome GWAS included in the vurrent analysis did not target the entire 16S RNA gene, which greatly diminished their ability to achieve a sufcient taxonomic resolution to identify potential therapeutic targets. Te meta-analysis by Ruhlemann targeted the V1-V2 subregion while the meta-analysis by Kurilshikov et al. included mostly the V4 subregion and to a lesser extent the V1-V3 subregion. Targeting only 16S subregions such as V4 leads to lower. taxonomic resolution achieved compared to sequencing the full V1-V9 16S RNA gene. A third limitation is the diference in ancestry from data in the MiBioGen and CARDIoGRAMplusC4D consortium that could potentially violate the independence assumption through population stratifcation. Population stratifcation occurs in the advent that population subgroups have diferent disease rates or diferent distributions of continuous traits and have diferent frequencies of alleles. Tis phenomenon could violate the independence MR assumption. However, this bias is likely to be minimal as principal components were included and participants were mostly from European descent.	Second, the phenotype is distal from individual genes making it a complex polymorphic trait with many variants of small efect size which could be prone to pleiotropy. Since genetic variants are derived from the host, instruments for the microbiome as exposure have a high chance of being pleiotropic. In general, pleiotropy is more likely to bias estimates away from the null [60]. Terefore, our null results are generally more robust to horizontal pleiotropy.	A further strength is that sample was mostly restricted to individuals of European ancestry to reduce bias due to population stratifcation. However, it also restricts the generalizability of the results to this ethnic group	Robust genetic instruments for microbial species are challenging to fnd. First, microbiome heterogeneity and interindividual variability are high, substantially reducing the statistical power of microbiome GWAS analyses;	A lot of information provided but did have to go to the main GWASs to confirm some elements as there were errors	They also seem to do an MR analysis of a "positive control" with LDL cholesterol on the outcomes, which they never mention in the methods	genus..Ruminococcusgauvreauiigroup.id.11342	Estimated glomerular filtration rate	0.007146	0.01295	NA	NA	NA	0.58105	0.993007	23.0573
Other sources	No	No	Yes	Impact of the gut microbiota and associated metabolites on cardiometabolic traits, chronic diseases and human longevity: a Mendelian randomization study	2023	Journal of Translational Medicine	https://doi.org/10.1186/s12967-022-03799-5	Eloi Gagnon	Benoit J Arsenault	benoit.arsenault@criucpq.ulaval.ca	Centre de Recherche de L’Institut Universitaire de Cardiologie et de Pneumologie de Québec, Y-3106, Pavillon Marguerite D’Youville, 2725	We aimed to determine whether the gut microbiota infuences cardiometabolic traits as well as the risk of chronic diseases and human longevity using a comprehensive 2-Sample Mendelian randomization approach	Features of the gut microbiota have been associated with several chronic diseases and longevity in preclinical models as well as in observational studies. Whether these relations underlie causal efects in humans remains to be established.	Two-sample summary-level	Metabolites	HDL cholesterol	Metabolic health	"Described previously"	HDL (UKBB); Richardson 2020	UKBB 40-69	Both	403943	NA	403943	NA	NA	healthy	European	Microbial abundance	genus..Ruminococcusgauvreauiigroup.id.11342	Mixture of five studies (Kurilshikov, Ruhlemann for microbial traits and Sanna, Rhee, Kettunen for metabolites)	sanna 18-84; rhee mean age 55; kettunen not mentioned (for metabolites) and kurilshikov 4-89; ruhlemann provide only average ages across different studies: PopGen: 61.5, KORA: 60.6, FoCus: 51.4, SHIP-TREND: 51.3 (for microbial traits)	both	Authors specify up to 55249 (Sanna 952; kettunen 24925 and rhee 2076 for metabolites and kurilshikov 18340, ruhlemann 8956 for microbiome measures) but in the results they correctly say 898 for Sanna	Possibly up to 55195 (Kurilshikov 18340, ruhlemann 8956, for microbiome measures and Sanna 898; kettunen 24925 and rhee 2076 for metabolites)	Authors state the maximum number for some of the studies they use but the number of samples in sanna are relevant for the metagenomics but not for metabolites but in the results, they correctly say 898	healthy subjects (for all) but those with "normoglycemic" individuals for sanna et al.	Mostly European but multi-ethnic (kurilshikov: European (78%), East-Asian (4%), Admixed (1%), "Multiethnic" (7%), Middle East (3%), Hispanic (6%), AfroAmerican (0.6%); ruhlemann: European (German); sanna: European (Netherlands); rhee: european; kettunen: european) and this is reported in the MR study	Not mentioned	Imputation not mentioned but genotyping arrays were	r-squared <0.01 but p-values differed across different studies (i.e., 0.00001 for Sanna, Rhee and Kettunen and 0.000001 for Ruhlemann and Kurilshicov (and for Lotta but it's not clear whether they actually used this information) and all SNPs were clumped based on 1000Genomes phase 3 from European data with 10mb window	Multiple pleiotropy-robust methods including MR-Egger, weighted median, MR-PRESSO, Radial MR and Steiger filtering	1e-5 (apart from Lotta et al (with no justification), where 1e-06 was used but it is not clear whether they ended up not using this because it's not mentioned) for metabolites and 1e-06 for microbial traits	Not mentioned though harmonization is described	Proxies were used where r-squared >0.8 was used using the LD matrix of the 1000 Genomes European sample	Not mentioned	NA	3	NA	Kurilshikov: 31 loci (1431 SNPs), Ruhlemann: 38 loci (44 genome-wide significant SNPs), Sanna: 3, Rhee: 31 discrete loci associated with 64 metabolites, Kettunen: 62 loci were significantly associated with at least one metabolic measure.	Lenient p-value threshold, selection based on F>10, restricted to phenotypes with at least 3 SNPs and they also talk about sample overlap in the methods (i.e., that over half of the sample size of Ruhlemann et al are shared in the MiBioGen consortium) but they use this by sourcing genetic instruments in the study by Ruhlemann for exposures that were "absent in Kurilshikov" but it's not clear how this was done.	No	NA	Inverse-variants weighted with multiplicative random effects	MR Egger	Weighted median	MR-PRESSO	Radial MR	Steiger filtering	Authors also conducted multi-variable MR taking into account BMI and alcohol intake because they are "confounders of the gut-disease" associations and they also mention "contamination mixture"	23.0573	R	TwoSampleMR, MendelianRandomization, coloc	No	No	FDR: A total of 1198 primary analyses were performed: 67 exposures * 19 outcomes—75 exposures/outcomes with fewer than three overlapping genetic instruments or proxies. We applied a Benjamini Hochberg correction for multiple testing using a false discovery rate of 5% to reduce the propensity of false positive fnding.	Possibly SD but not specified for the exposures	SD	Beta	-0.00349862	0.0340822	NA	NA	NA	0.918239	FDR	0.995717	twin heritability for gut microbiota taxa abundance is only on average 20% [26, 27]. Tis heritability estimate represents the upper ceiling that variance explained by genetic instruments can attain, reducing power. Tese factors all contributed to the fact that the number of mbQTLs identifed to date is rather modest. For these reasons, we used a less stringent p-value cut-of to include a greater number of genetic variants to allow the use of sensitivity analysis and increase power. However, a less stringent p-value cut-of has the trade-of to potentially increase the chance of including false-positive efect variants which induce biases. Te most important bias it introduces, the winner’s curse bias, refers to the fact that the genetic hits in discovery samples are more likely to be false positive, adding noise to the analysis which will typically bias MR results towards the null. Second in importance, the weak instrument bias occurs when the variance explained by the instrument and the sample size are low [13]. In the two sample MR setting, it will bias towards the null [11]. Tird in importance, invalid instruments are pleiotropic variants that afect the outcome via another pathway than the one going through the exposure. Te Steiger test we performed can be biased in the presence of a diference in measurement error between the exposure and the outcome [30]. Typically nondiferential measurement error will decrease variance explained hence will bias the Steiger test towards lower measurement error to higher measurement error directionality [30]. Since microbiota features (our exposures) are arguably measured less precisely than the health phenotype (our outcomes), one can assume that Steiger fltering will be biased towards the reverse direction. Tis bias should have little impact on our results since no genetic instruments were removed by Steiger fltering.A second limitation is that the microbiome GWAS included in the vurrent analysis did not target the entire 16S RNA gene, which greatly diminished their ability to achieve a sufcient taxonomic resolution to identify potential therapeutic targets. Te meta-analysis by Ruhlemann targeted the V1-V2 subregion while the meta-analysis by Kurilshikov et al. included mostly the V4 subregion and to a lesser extent the V1-V3 subregion. Targeting only 16S subregions such as V4 leads to lower. taxonomic resolution achieved compared to sequencing the full V1-V9 16S RNA gene. A third limitation is the diference in ancestry from data in the MiBioGen and CARDIoGRAMplusC4D consortium that could potentially violate the independence assumption through population stratifcation. Population stratifcation occurs in the advent that population subgroups have diferent disease rates or diferent distributions of continuous traits and have diferent frequencies of alleles. Tis phenomenon could violate the independence MR assumption. However, this bias is likely to be minimal as principal components were included and participants were mostly from European descent.	Second, the phenotype is distal from individual genes making it a complex polymorphic trait with many variants of small efect size which could be prone to pleiotropy. Since genetic variants are derived from the host, instruments for the microbiome as exposure have a high chance of being pleiotropic. In general, pleiotropy is more likely to bias estimates away from the null [60]. Terefore, our null results are generally more robust to horizontal pleiotropy.	A further strength is that sample was mostly restricted to individuals of European ancestry to reduce bias due to population stratifcation. However, it also restricts the generalizability of the results to this ethnic group	Robust genetic instruments for microbial species are challenging to fnd. First, microbiome heterogeneity and interindividual variability are high, substantially reducing the statistical power of microbiome GWAS analyses;	A lot of information provided but did have to go to the main GWASs to confirm some elements as there were errors	They also seem to do an MR analysis of a "positive control" with LDL cholesterol on the outcomes, which they never mention in the methods	genus..Ruminococcusgauvreauiigroup.id.11342	HDL cholesterol	-0.0035	0.034082	NA	NA	NA	0.918239	0.995717	23.0573
Other sources	No	No	Yes	Impact of the gut microbiota and associated metabolites on cardiometabolic traits, chronic diseases and human longevity: a Mendelian randomization study	2023	Journal of Translational Medicine	https://doi.org/10.1186/s12967-022-03799-5	Eloi Gagnon	Benoit J Arsenault	benoit.arsenault@criucpq.ulaval.ca	Centre de Recherche de L’Institut Universitaire de Cardiologie et de Pneumologie de Québec, Y-3106, Pavillon Marguerite D’Youville, 2725	We aimed to determine whether the gut microbiota infuences cardiometabolic traits as well as the risk of chronic diseases and human longevity using a comprehensive 2-Sample Mendelian randomization approach	Features of the gut microbiota have been associated with several chronic diseases and longevity in preclinical models as well as in observational studies. Whether these relations underlie causal efects in humans remains to be established.	Two-sample summary-level	Metabolites	LDL cholesterol	Metabolic health	"Described previously"	LDL (UKBB); Richardson 2020	UKBB 40-69	Both	440546	NA	440546	NA	NA	healthy	European	Microbial abundance	genus..Ruminococcusgauvreauiigroup.id.11342	Mixture of five studies (Kurilshikov, Ruhlemann for microbial traits and Sanna, Rhee, Kettunen for metabolites)	sanna 18-84; rhee mean age 55; kettunen not mentioned (for metabolites) and kurilshikov 4-89; ruhlemann provide only average ages across different studies: PopGen: 61.5, KORA: 60.6, FoCus: 51.4, SHIP-TREND: 51.3 (for microbial traits)	both	Authors specify up to 55249 (Sanna 952; kettunen 24925 and rhee 2076 for metabolites and kurilshikov 18340, ruhlemann 8956 for microbiome measures) but in the results they correctly say 898 for Sanna	Possibly up to 55195 (Kurilshikov 18340, ruhlemann 8956, for microbiome measures and Sanna 898; kettunen 24925 and rhee 2076 for metabolites)	Authors state the maximum number for some of the studies they use but the number of samples in sanna are relevant for the metagenomics but not for metabolites but in the results, they correctly say 898	healthy subjects (for all) but those with "normoglycemic" individuals for sanna et al.	Mostly European but multi-ethnic (kurilshikov: European (78%), East-Asian (4%), Admixed (1%), "Multiethnic" (7%), Middle East (3%), Hispanic (6%), AfroAmerican (0.6%); ruhlemann: European (German); sanna: European (Netherlands); rhee: european; kettunen: european) and this is reported in the MR study	Not mentioned	Imputation not mentioned but genotyping arrays were	r-squared <0.01 but p-values differed across different studies (i.e., 0.00001 for Sanna, Rhee and Kettunen and 0.000001 for Ruhlemann and Kurilshicov (and for Lotta but it's not clear whether they actually used this information) and all SNPs were clumped based on 1000Genomes phase 3 from European data with 10mb window	Multiple pleiotropy-robust methods including MR-Egger, weighted median, MR-PRESSO, Radial MR and Steiger filtering	1e-5 (apart from Lotta et al (with no justification), where 1e-06 was used but it is not clear whether they ended up not using this because it's not mentioned) for metabolites and 1e-06 for microbial traits	Not mentioned though harmonization is described	Proxies were used where r-squared >0.8 was used using the LD matrix of the 1000 Genomes European sample	Not mentioned	NA	3	NA	Kurilshikov: 31 loci (1431 SNPs), Ruhlemann: 38 loci (44 genome-wide significant SNPs), Sanna: 3, Rhee: 31 discrete loci associated with 64 metabolites, Kettunen: 62 loci were significantly associated with at least one metabolic measure.	Lenient p-value threshold, selection based on F>10, restricted to phenotypes with at least 3 SNPs and they also talk about sample overlap in the methods (i.e., that over half of the sample size of Ruhlemann et al are shared in the MiBioGen consortium) but they use this by sourcing genetic instruments in the study by Ruhlemann for exposures that were "absent in Kurilshikov" but it's not clear how this was done.	No	NA	Inverse-variants weighted with multiplicative random effects	MR Egger	Weighted median	MR-PRESSO	Radial MR	Steiger filtering	Authors also conducted multi-variable MR taking into account BMI and alcohol intake because they are "confounders of the gut-disease" associations and they also mention "contamination mixture"	23.0573	R	TwoSampleMR, MendelianRandomization, coloc	No	No	FDR: A total of 1198 primary analyses were performed: 67 exposures * 19 outcomes—75 exposures/outcomes with fewer than three overlapping genetic instruments or proxies. We applied a Benjamini Hochberg correction for multiple testing using a false discovery rate of 5% to reduce the propensity of false positive fnding.	Possibly SD but not specified for the exposures	SD	Beta	0.00336599	0.0200098	NA	NA	NA	0.866412	FDR	0.993007	twin heritability for gut microbiota taxa abundance is only on average 20% [26, 27]. Tis heritability estimate represents the upper ceiling that variance explained by genetic instruments can attain, reducing power. Tese factors all contributed to the fact that the number of mbQTLs identifed to date is rather modest. For these reasons, we used a less stringent p-value cut-of to include a greater number of genetic variants to allow the use of sensitivity analysis and increase power. However, a less stringent p-value cut-of has the trade-of to potentially increase the chance of including false-positive efect variants which induce biases. Te most important bias it introduces, the winner’s curse bias, refers to the fact that the genetic hits in discovery samples are more likely to be false positive, adding noise to the analysis which will typically bias MR results towards the null. Second in importance, the weak instrument bias occurs when the variance explained by the instrument and the sample size are low [13]. In the two sample MR setting, it will bias towards the null [11]. Tird in importance, invalid instruments are pleiotropic variants that afect the outcome via another pathway than the one going through the exposure. Te Steiger test we performed can be biased in the presence of a diference in measurement error between the exposure and the outcome [30]. Typically nondiferential measurement error will decrease variance explained hence will bias the Steiger test towards lower measurement error to higher measurement error directionality [30]. Since microbiota features (our exposures) are arguably measured less precisely than the health phenotype (our outcomes), one can assume that Steiger fltering will be biased towards the reverse direction. Tis bias should have little impact on our results since no genetic instruments were removed by Steiger fltering.A second limitation is that the microbiome GWAS included in the vurrent analysis did not target the entire 16S RNA gene, which greatly diminished their ability to achieve a sufcient taxonomic resolution to identify potential therapeutic targets. Te meta-analysis by Ruhlemann targeted the V1-V2 subregion while the meta-analysis by Kurilshikov et al. included mostly the V4 subregion and to a lesser extent the V1-V3 subregion. Targeting only 16S subregions such as V4 leads to lower. taxonomic resolution achieved compared to sequencing the full V1-V9 16S RNA gene. A third limitation is the diference in ancestry from data in the MiBioGen and CARDIoGRAMplusC4D consortium that could potentially violate the independence assumption through population stratifcation. Population stratifcation occurs in the advent that population subgroups have diferent disease rates or diferent distributions of continuous traits and have diferent frequencies of alleles. Tis phenomenon could violate the independence MR assumption. However, this bias is likely to be minimal as principal components were included and participants were mostly from European descent.	Second, the phenotype is distal from individual genes making it a complex polymorphic trait with many variants of small efect size which could be prone to pleiotropy. Since genetic variants are derived from the host, instruments for the microbiome as exposure have a high chance of being pleiotropic. In general, pleiotropy is more likely to bias estimates away from the null [60]. Terefore, our null results are generally more robust to horizontal pleiotropy.	A further strength is that sample was mostly restricted to individuals of European ancestry to reduce bias due to population stratifcation. However, it also restricts the generalizability of the results to this ethnic group	Robust genetic instruments for microbial species are challenging to fnd. First, microbiome heterogeneity and interindividual variability are high, substantially reducing the statistical power of microbiome GWAS analyses;	A lot of information provided but did have to go to the main GWASs to confirm some elements as there were errors	They also seem to do an MR analysis of a "positive control" with LDL cholesterol on the outcomes, which they never mention in the methods	genus..Ruminococcusgauvreauiigroup.id.11342	LDL cholesterol	0.003366	0.02001	NA	NA	NA	0.866412	0.993007	23.0573
Other sources	No	No	Yes	Impact of the gut microbiota and associated metabolites on cardiometabolic traits, chronic diseases and human longevity: a Mendelian randomization study	2023	Journal of Translational Medicine	https://doi.org/10.1186/s12967-022-03799-5	Eloi Gagnon	Benoit J Arsenault	benoit.arsenault@criucpq.ulaval.ca	Centre de Recherche de L’Institut Universitaire de Cardiologie et de Pneumologie de Québec, Y-3106, Pavillon Marguerite D’Youville, 2725	We aimed to determine whether the gut microbiota infuences cardiometabolic traits as well as the risk of chronic diseases and human longevity using a comprehensive 2-Sample Mendelian randomization approach	Features of the gut microbiota have been associated with several chronic diseases and longevity in preclinical models as well as in observational studies. Whether these relations underlie causal efects in humans remains to be established.	Two-sample summary-level	Blood pressure	Systolic blood pressure	Cardiovascular	Automated and manual sphygmometer	Systolic blood pressure (UKBB, ICBP); Evangelou 2018	18+ (UKBB 40-69)	Both	757601	NA	757601	NA	NA	healthy	European	Microbial abundance	genus..Ruminococcusgauvreauiigroup.id.11342	Mixture of five studies (Kurilshikov, Ruhlemann for microbial traits and Sanna, Rhee, Kettunen for metabolites)	sanna 18-84; rhee mean age 55; kettunen not mentioned (for metabolites) and kurilshikov 4-89; ruhlemann provide only average ages across different studies: PopGen: 61.5, KORA: 60.6, FoCus: 51.4, SHIP-TREND: 51.3 (for microbial traits)	both	Authors specify up to 55249 (Sanna 952; kettunen 24925 and rhee 2076 for metabolites and kurilshikov 18340, ruhlemann 8956 for microbiome measures) but in the results they correctly say 898 for Sanna	Possibly up to 55195 (Kurilshikov 18340, ruhlemann 8956, for microbiome measures and Sanna 898; kettunen 24925 and rhee 2076 for metabolites)	Authors state the maximum number for some of the studies they use but the number of samples in sanna are relevant for the metagenomics but not for metabolites but in the results, they correctly say 898	healthy subjects (for all) but those with "normoglycemic" individuals for sanna et al.	Mostly European but multi-ethnic (kurilshikov: European (78%), East-Asian (4%), Admixed (1%), "Multiethnic" (7%), Middle East (3%), Hispanic (6%), AfroAmerican (0.6%); ruhlemann: European (German); sanna: European (Netherlands); rhee: european; kettunen: european) and this is reported in the MR study	Not mentioned	Imputation not mentioned but genotyping arrays were	r-squared <0.01 but p-values differed across different studies (i.e., 0.00001 for Sanna, Rhee and Kettunen and 0.000001 for Ruhlemann and Kurilshicov (and for Lotta but it's not clear whether they actually used this information) and all SNPs were clumped based on 1000Genomes phase 3 from European data with 10mb window	Multiple pleiotropy-robust methods including MR-Egger, weighted median, MR-PRESSO, Radial MR and Steiger filtering	1e-5 (apart from Lotta et al (with no justification), where 1e-06 was used but it is not clear whether they ended up not using this because it's not mentioned) for metabolites and 1e-06 for microbial traits	Not mentioned though harmonization is described	Proxies were used where r-squared >0.8 was used using the LD matrix of the 1000 Genomes European sample	Not mentioned	NA	3	NA	Kurilshikov: 31 loci (1431 SNPs), Ruhlemann: 38 loci (44 genome-wide significant SNPs), Sanna: 3, Rhee: 31 discrete loci associated with 64 metabolites, Kettunen: 62 loci were significantly associated with at least one metabolic measure.	Lenient p-value threshold, selection based on F>10, restricted to phenotypes with at least 3 SNPs and they also talk about sample overlap in the methods (i.e., that over half of the sample size of Ruhlemann et al are shared in the MiBioGen consortium) but they use this by sourcing genetic instruments in the study by Ruhlemann for exposures that were "absent in Kurilshikov" but it's not clear how this was done.	No	NA	Inverse-variants weighted with multiplicative random effects	MR Egger	Weighted median	MR-PRESSO	Radial MR	Steiger filtering	Authors also conducted multi-variable MR taking into account BMI and alcohol intake because they are "confounders of the gut-disease" associations and they also mention "contamination mixture"	23.0573	R	TwoSampleMR, MendelianRandomization, coloc	No	No	FDR: A total of 1198 primary analyses were performed: 67 exposures * 19 outcomes—75 exposures/outcomes with fewer than three overlapping genetic instruments or proxies. We applied a Benjamini Hochberg correction for multiple testing using a false discovery rate of 5% to reduce the propensity of false positive fnding.	Possibly SD but not specified for the exposures	SD	Beta	-0.0121382	0.0232338	NA	NA	NA	0.601364	FDR	0.993007	twin heritability for gut microbiota taxa abundance is only on average 20% [26, 27]. Tis heritability estimate represents the upper ceiling that variance explained by genetic instruments can attain, reducing power. Tese factors all contributed to the fact that the number of mbQTLs identifed to date is rather modest. For these reasons, we used a less stringent p-value cut-of to include a greater number of genetic variants to allow the use of sensitivity analysis and increase power. However, a less stringent p-value cut-of has the trade-of to potentially increase the chance of including false-positive efect variants which induce biases. Te most important bias it introduces, the winner’s curse bias, refers to the fact that the genetic hits in discovery samples are more likely to be false positive, adding noise to the analysis which will typically bias MR results towards the null. Second in importance, the weak instrument bias occurs when the variance explained by the instrument and the sample size are low [13]. In the two sample MR setting, it will bias towards the null [11]. Tird in importance, invalid instruments are pleiotropic variants that afect the outcome via another pathway than the one going through the exposure. Te Steiger test we performed can be biased in the presence of a diference in measurement error between the exposure and the outcome [30]. Typically nondiferential measurement error will decrease variance explained hence will bias the Steiger test towards lower measurement error to higher measurement error directionality [30]. Since microbiota features (our exposures) are arguably measured less precisely than the health phenotype (our outcomes), one can assume that Steiger fltering will be biased towards the reverse direction. Tis bias should have little impact on our results since no genetic instruments were removed by Steiger fltering.A second limitation is that the microbiome GWAS included in the vurrent analysis did not target the entire 16S RNA gene, which greatly diminished their ability to achieve a sufcient taxonomic resolution to identify potential therapeutic targets. Te meta-analysis by Ruhlemann targeted the V1-V2 subregion while the meta-analysis by Kurilshikov et al. included mostly the V4 subregion and to a lesser extent the V1-V3 subregion. Targeting only 16S subregions such as V4 leads to lower. taxonomic resolution achieved compared to sequencing the full V1-V9 16S RNA gene. A third limitation is the diference in ancestry from data in the MiBioGen and CARDIoGRAMplusC4D consortium that could potentially violate the independence assumption through population stratifcation. Population stratifcation occurs in the advent that population subgroups have diferent disease rates or diferent distributions of continuous traits and have diferent frequencies of alleles. Tis phenomenon could violate the independence MR assumption. However, this bias is likely to be minimal as principal components were included and participants were mostly from European descent.	Second, the phenotype is distal from individual genes making it a complex polymorphic trait with many variants of small efect size which could be prone to pleiotropy. Since genetic variants are derived from the host, instruments for the microbiome as exposure have a high chance of being pleiotropic. In general, pleiotropy is more likely to bias estimates away from the null [60]. Terefore, our null results are generally more robust to horizontal pleiotropy.	A further strength is that sample was mostly restricted to individuals of European ancestry to reduce bias due to population stratifcation. However, it also restricts the generalizability of the results to this ethnic group	Robust genetic instruments for microbial species are challenging to fnd. First, microbiome heterogeneity and interindividual variability are high, substantially reducing the statistical power of microbiome GWAS analyses;	A lot of information provided but did have to go to the main GWASs to confirm some elements as there were errors	They also seem to do an MR analysis of a "positive control" with LDL cholesterol on the outcomes, which they never mention in the methods	genus..Ruminococcusgauvreauiigroup.id.11342	Systolic blood pressure	-0.01214	0.023234	NA	NA	NA	0.601364	0.993007	23.0573
Other sources	No	No	Yes	Impact of the gut microbiota and associated metabolites on cardiometabolic traits, chronic diseases and human longevity: a Mendelian randomization study	2023	Journal of Translational Medicine	https://doi.org/10.1186/s12967-022-03799-5	Eloi Gagnon	Benoit J Arsenault	benoit.arsenault@criucpq.ulaval.ca	Centre de Recherche de L’Institut Universitaire de Cardiologie et de Pneumologie de Québec, Y-3106, Pavillon Marguerite D’Youville, 2725	We aimed to determine whether the gut microbiota infuences cardiometabolic traits as well as the risk of chronic diseases and human longevity using a comprehensive 2-Sample Mendelian randomization approach	Features of the gut microbiota have been associated with several chronic diseases and longevity in preclinical models as well as in observational studies. Whether these relations underlie causal efects in humans remains to be established.	Two-sample summary-level	Metabolites	Triglycerides	Metabolic health	"Described previously"	Triglycerides (UKBB); Richardson 2020	UKBB 40-69	Both	441016	NA	441016	NA	NA	healthy	European	Microbial abundance	genus..Ruminococcusgauvreauiigroup.id.11342	Mixture of five studies (Kurilshikov, Ruhlemann for microbial traits and Sanna, Rhee, Kettunen for metabolites)	sanna 18-84; rhee mean age 55; kettunen not mentioned (for metabolites) and kurilshikov 4-89; ruhlemann provide only average ages across different studies: PopGen: 61.5, KORA: 60.6, FoCus: 51.4, SHIP-TREND: 51.3 (for microbial traits)	both	Authors specify up to 55249 (Sanna 952; kettunen 24925 and rhee 2076 for metabolites and kurilshikov 18340, ruhlemann 8956 for microbiome measures) but in the results they correctly say 898 for Sanna	Possibly up to 55195 (Kurilshikov 18340, ruhlemann 8956, for microbiome measures and Sanna 898; kettunen 24925 and rhee 2076 for metabolites)	Authors state the maximum number for some of the studies they use but the number of samples in sanna are relevant for the metagenomics but not for metabolites but in the results, they correctly say 898	healthy subjects (for all) but those with "normoglycemic" individuals for sanna et al.	Mostly European but multi-ethnic (kurilshikov: European (78%), East-Asian (4%), Admixed (1%), "Multiethnic" (7%), Middle East (3%), Hispanic (6%), AfroAmerican (0.6%); ruhlemann: European (German); sanna: European (Netherlands); rhee: european; kettunen: european) and this is reported in the MR study	Not mentioned	Imputation not mentioned but genotyping arrays were	r-squared <0.01 but p-values differed across different studies (i.e., 0.00001 for Sanna, Rhee and Kettunen and 0.000001 for Ruhlemann and Kurilshicov (and for Lotta but it's not clear whether they actually used this information) and all SNPs were clumped based on 1000Genomes phase 3 from European data with 10mb window	Multiple pleiotropy-robust methods including MR-Egger, weighted median, MR-PRESSO, Radial MR and Steiger filtering	1e-5 (apart from Lotta et al (with no justification), where 1e-06 was used but it is not clear whether they ended up not using this because it's not mentioned) for metabolites and 1e-06 for microbial traits	Not mentioned though harmonization is described	Proxies were used where r-squared >0.8 was used using the LD matrix of the 1000 Genomes European sample	Not mentioned	NA	3	NA	Kurilshikov: 31 loci (1431 SNPs), Ruhlemann: 38 loci (44 genome-wide significant SNPs), Sanna: 3, Rhee: 31 discrete loci associated with 64 metabolites, Kettunen: 62 loci were significantly associated with at least one metabolic measure.	Lenient p-value threshold, selection based on F>10, restricted to phenotypes with at least 3 SNPs and they also talk about sample overlap in the methods (i.e., that over half of the sample size of Ruhlemann et al are shared in the MiBioGen consortium) but they use this by sourcing genetic instruments in the study by Ruhlemann for exposures that were "absent in Kurilshikov" but it's not clear how this was done.	No	NA	Inverse-variants weighted with multiplicative random effects	MR Egger	Weighted median	MR-PRESSO	Radial MR	Steiger filtering	Authors also conducted multi-variable MR taking into account BMI and alcohol intake because they are "confounders of the gut-disease" associations and they also mention "contamination mixture"	23.0573	R	TwoSampleMR, MendelianRandomization, coloc	No	No	FDR: A total of 1198 primary analyses were performed: 67 exposures * 19 outcomes—75 exposures/outcomes with fewer than three overlapping genetic instruments or proxies. We applied a Benjamini Hochberg correction for multiple testing using a false discovery rate of 5% to reduce the propensity of false positive fnding.	Possibly SD but not specified for the exposures	SD	Beta	-0.0106279	0.0185646	NA	NA	NA	0.566996	FDR	0.993007	twin heritability for gut microbiota taxa abundance is only on average 20% [26, 27]. Tis heritability estimate represents the upper ceiling that variance explained by genetic instruments can attain, reducing power. Tese factors all contributed to the fact that the number of mbQTLs identifed to date is rather modest. For these reasons, we used a less stringent p-value cut-of to include a greater number of genetic variants to allow the use of sensitivity analysis and increase power. However, a less stringent p-value cut-of has the trade-of to potentially increase the chance of including false-positive efect variants which induce biases. Te most important bias it introduces, the winner’s curse bias, refers to the fact that the genetic hits in discovery samples are more likely to be false positive, adding noise to the analysis which will typically bias MR results towards the null. Second in importance, the weak instrument bias occurs when the variance explained by the instrument and the sample size are low [13]. In the two sample MR setting, it will bias towards the null [11]. Tird in importance, invalid instruments are pleiotropic variants that afect the outcome via another pathway than the one going through the exposure. Te Steiger test we performed can be biased in the presence of a diference in measurement error between the exposure and the outcome [30]. Typically nondiferential measurement error will decrease variance explained hence will bias the Steiger test towards lower measurement error to higher measurement error directionality [30]. Since microbiota features (our exposures) are arguably measured less precisely than the health phenotype (our outcomes), one can assume that Steiger fltering will be biased towards the reverse direction. Tis bias should have little impact on our results since no genetic instruments were removed by Steiger fltering.A second limitation is that the microbiome GWAS included in the vurrent analysis did not target the entire 16S RNA gene, which greatly diminished their ability to achieve a sufcient taxonomic resolution to identify potential therapeutic targets. Te meta-analysis by Ruhlemann targeted the V1-V2 subregion while the meta-analysis by Kurilshikov et al. included mostly the V4 subregion and to a lesser extent the V1-V3 subregion. Targeting only 16S subregions such as V4 leads to lower. taxonomic resolution achieved compared to sequencing the full V1-V9 16S RNA gene. A third limitation is the diference in ancestry from data in the MiBioGen and CARDIoGRAMplusC4D consortium that could potentially violate the independence assumption through population stratifcation. Population stratifcation occurs in the advent that population subgroups have diferent disease rates or diferent distributions of continuous traits and have diferent frequencies of alleles. Tis phenomenon could violate the independence MR assumption. However, this bias is likely to be minimal as principal components were included and participants were mostly from European descent.	Second, the phenotype is distal from individual genes making it a complex polymorphic trait with many variants of small efect size which could be prone to pleiotropy. Since genetic variants are derived from the host, instruments for the microbiome as exposure have a high chance of being pleiotropic. In general, pleiotropy is more likely to bias estimates away from the null [60]. Terefore, our null results are generally more robust to horizontal pleiotropy.	A further strength is that sample was mostly restricted to individuals of European ancestry to reduce bias due to population stratifcation. However, it also restricts the generalizability of the results to this ethnic group	Robust genetic instruments for microbial species are challenging to fnd. First, microbiome heterogeneity and interindividual variability are high, substantially reducing the statistical power of microbiome GWAS analyses;	A lot of information provided but did have to go to the main GWASs to confirm some elements as there were errors	They also seem to do an MR analysis of a "positive control" with LDL cholesterol on the outcomes, which they never mention in the methods	genus..Ruminococcusgauvreauiigroup.id.11342	Triglycerides	-0.01063	0.018565	NA	NA	NA	0.566996	0.993007	23.0573
Other sources	No	No	Yes	Impact of the gut microbiota and associated metabolites on cardiometabolic traits, chronic diseases and human longevity: a Mendelian randomization study	2023	Journal of Translational Medicine	https://doi.org/10.1186/s12967-022-03799-5	Eloi Gagnon	Benoit J Arsenault	benoit.arsenault@criucpq.ulaval.ca	Centre de Recherche de L’Institut Universitaire de Cardiologie et de Pneumologie de Québec, Y-3106, Pavillon Marguerite D’Youville, 2725	We aimed to determine whether the gut microbiota infuences cardiometabolic traits as well as the risk of chronic diseases and human longevity using a comprehensive 2-Sample Mendelian randomization approach	Features of the gut microbiota have been associated with several chronic diseases and longevity in preclinical models as well as in observational studies. Whether these relations underlie causal efects in humans remains to be established.	Two-sample summary-level	Anthropometric traits	Body mass index	Metabolic health	NA	MR-Base / IEUOpenGWAS	NA	NA	NA	NA	461460	NA	NA	healthy	NA	Microbial abundance	genus.Anaerofilum.id.2053	Mixture of five studies (Kurilshikov, Ruhlemann for microbial traits and Sanna, Rhee, Kettunen for metabolites)	sanna 18-84; rhee mean age 55; kettunen not mentioned (for metabolites) and kurilshikov 4-89; ruhlemann provide only average ages across different studies: PopGen: 61.5, KORA: 60.6, FoCus: 51.4, SHIP-TREND: 51.3 (for microbial traits)	both	Authors specify up to 55249 (Sanna 952; kettunen 24925 and rhee 2076 for metabolites and kurilshikov 18340, ruhlemann 8956 for microbiome measures) but in the results they correctly say 898 for Sanna	Possibly up to 55195 (Kurilshikov 18340, ruhlemann 8956, for microbiome measures and Sanna 898; kettunen 24925 and rhee 2076 for metabolites)	Authors state the maximum number for some of the studies they use but the number of samples in sanna are relevant for the metagenomics but not for metabolites but in the results, they correctly say 898	healthy subjects (for all) but those with "normoglycemic" individuals for sanna et al.	Mostly European but multi-ethnic (kurilshikov: European (78%), East-Asian (4%), Admixed (1%), "Multiethnic" (7%), Middle East (3%), Hispanic (6%), AfroAmerican (0.6%); ruhlemann: European (German); sanna: European (Netherlands); rhee: european; kettunen: european) and this is reported in the MR study	Not mentioned	Imputation not mentioned but genotyping arrays were	r-squared <0.01 but p-values differed across different studies (i.e., 0.00001 for Sanna, Rhee and Kettunen and 0.000001 for Ruhlemann and Kurilshicov (and for Lotta but it's not clear whether they actually used this information) and all SNPs were clumped based on 1000Genomes phase 3 from European data with 10mb window	Multiple pleiotropy-robust methods including MR-Egger, weighted median, MR-PRESSO, Radial MR and Steiger filtering	1e-5 (apart from Lotta et al (with no justification), where 1e-06 was used but it is not clear whether they ended up not using this because it's not mentioned) for metabolites and 1e-06 for microbial traits	Not mentioned though harmonization is described	Proxies were used where r-squared >0.8 was used using the LD matrix of the 1000 Genomes European sample	Not mentioned	NA	3	NA	Kurilshikov: 31 loci (1431 SNPs), Ruhlemann: 38 loci (44 genome-wide significant SNPs), Sanna: 3, Rhee: 31 discrete loci associated with 64 metabolites, Kettunen: 62 loci were significantly associated with at least one metabolic measure.	Lenient p-value threshold, selection based on F>10, restricted to phenotypes with at least 3 SNPs and they also talk about sample overlap in the methods (i.e., that over half of the sample size of Ruhlemann et al are shared in the MiBioGen consortium) but they use this by sourcing genetic instruments in the study by Ruhlemann for exposures that were "absent in Kurilshikov" but it's not clear how this was done.	No	NA	Inverse-variants weighted with multiplicative random effects	MR Egger	Weighted median	MR-PRESSO	Radial MR	Steiger filtering	Authors also conducted multi-variable MR taking into account BMI and alcohol intake because they are "confounders of the gut-disease" associations and they also mention "contamination mixture"	24.443	R	TwoSampleMR, MendelianRandomization, coloc	No	No	FDR: A total of 1198 primary analyses were performed: 67 exposures * 19 outcomes—75 exposures/outcomes with fewer than three overlapping genetic instruments or proxies. We applied a Benjamini Hochberg correction for multiple testing using a false discovery rate of 5% to reduce the propensity of false positive fnding.	Possibly SD but not specified for the exposures	SD	Beta	0.0165427	0.0114931	NA	NA	NA	0.150048	FDR	0.864219	twin heritability for gut microbiota taxa abundance is only on average 20% [26, 27]. Tis heritability estimate represents the upper ceiling that variance explained by genetic instruments can attain, reducing power. Tese factors all contributed to the fact that the number of mbQTLs identifed to date is rather modest. For these reasons, we used a less stringent p-value cut-of to include a greater number of genetic variants to allow the use of sensitivity analysis and increase power. However, a less stringent p-value cut-of has the trade-of to potentially increase the chance of including false-positive efect variants which induce biases. Te most important bias it introduces, the winner’s curse bias, refers to the fact that the genetic hits in discovery samples are more likely to be false positive, adding noise to the analysis which will typically bias MR results towards the null. Second in importance, the weak instrument bias occurs when the variance explained by the instrument and the sample size are low [13]. In the two sample MR setting, it will bias towards the null [11]. Tird in importance, invalid instruments are pleiotropic variants that afect the outcome via another pathway than the one going through the exposure. Te Steiger test we performed can be biased in the presence of a diference in measurement error between the exposure and the outcome [30]. Typically nondiferential measurement error will decrease variance explained hence will bias the Steiger test towards lower measurement error to higher measurement error directionality [30]. Since microbiota features (our exposures) are arguably measured less precisely than the health phenotype (our outcomes), one can assume that Steiger fltering will be biased towards the reverse direction. Tis bias should have little impact on our results since no genetic instruments were removed by Steiger fltering.A second limitation is that the microbiome GWAS included in the vurrent analysis did not target the entire 16S RNA gene, which greatly diminished their ability to achieve a sufcient taxonomic resolution to identify potential therapeutic targets. Te meta-analysis by Ruhlemann targeted the V1-V2 subregion while the meta-analysis by Kurilshikov et al. included mostly the V4 subregion and to a lesser extent the V1-V3 subregion. Targeting only 16S subregions such as V4 leads to lower. taxonomic resolution achieved compared to sequencing the full V1-V9 16S RNA gene. A third limitation is the diference in ancestry from data in the MiBioGen and CARDIoGRAMplusC4D consortium that could potentially violate the independence assumption through population stratifcation. Population stratifcation occurs in the advent that population subgroups have diferent disease rates or diferent distributions of continuous traits and have diferent frequencies of alleles. Tis phenomenon could violate the independence MR assumption. However, this bias is likely to be minimal as principal components were included and participants were mostly from European descent.	Second, the phenotype is distal from individual genes making it a complex polymorphic trait with many variants of small efect size which could be prone to pleiotropy. Since genetic variants are derived from the host, instruments for the microbiome as exposure have a high chance of being pleiotropic. In general, pleiotropy is more likely to bias estimates away from the null [60]. Terefore, our null results are generally more robust to horizontal pleiotropy.	A further strength is that sample was mostly restricted to individuals of European ancestry to reduce bias due to population stratifcation. However, it also restricts the generalizability of the results to this ethnic group	Robust genetic instruments for microbial species are challenging to fnd. First, microbiome heterogeneity and interindividual variability are high, substantially reducing the statistical power of microbiome GWAS analyses;	A lot of information provided but did have to go to the main GWASs to confirm some elements as there were errors	They also seem to do an MR analysis of a "positive control" with LDL cholesterol on the outcomes, which they never mention in the methods	genus.Anaerofilum.id.2053	Body mass index	0.016543	0.011493	NA	NA	NA	0.150048	0.864219	24.443
Other sources	No	No	Yes	Impact of the gut microbiota and associated metabolites on cardiometabolic traits, chronic diseases and human longevity: a Mendelian randomization study	2023	Journal of Translational Medicine	https://doi.org/10.1186/s12967-022-03799-5	Eloi Gagnon	Benoit J Arsenault	benoit.arsenault@criucpq.ulaval.ca	Centre de Recherche de L’Institut Universitaire de Cardiologie et de Pneumologie de Québec, Y-3106, Pavillon Marguerite D’Youville, 2725	We aimed to determine whether the gut microbiota infuences cardiometabolic traits as well as the risk of chronic diseases and human longevity using a comprehensive 2-Sample Mendelian randomization approach	Features of the gut microbiota have been associated with several chronic diseases and longevity in preclinical models as well as in observational studies. Whether these relations underlie causal efects in humans remains to be established.	Two-sample summary-level	Blood pressure	Diastolic blood pressure	Cardiovascular	Automated and manual sphygmometer	Diastolic blood pressure (UKBB, ICBP); Evangelou 2018	18+ (UKBB 40-69)	Both	757601	NA	757601	NA	NA	healthy	European	Microbial abundance	genus.Anaerofilum.id.2053	Mixture of five studies (Kurilshikov, Ruhlemann for microbial traits and Sanna, Rhee, Kettunen for metabolites)	sanna 18-84; rhee mean age 55; kettunen not mentioned (for metabolites) and kurilshikov 4-89; ruhlemann provide only average ages across different studies: PopGen: 61.5, KORA: 60.6, FoCus: 51.4, SHIP-TREND: 51.3 (for microbial traits)	both	Authors specify up to 55249 (Sanna 952; kettunen 24925 and rhee 2076 for metabolites and kurilshikov 18340, ruhlemann 8956 for microbiome measures) but in the results they correctly say 898 for Sanna	Possibly up to 55195 (Kurilshikov 18340, ruhlemann 8956, for microbiome measures and Sanna 898; kettunen 24925 and rhee 2076 for metabolites)	Authors state the maximum number for some of the studies they use but the number of samples in sanna are relevant for the metagenomics but not for metabolites but in the results, they correctly say 898	healthy subjects (for all) but those with "normoglycemic" individuals for sanna et al.	Mostly European but multi-ethnic (kurilshikov: European (78%), East-Asian (4%), Admixed (1%), "Multiethnic" (7%), Middle East (3%), Hispanic (6%), AfroAmerican (0.6%); ruhlemann: European (German); sanna: European (Netherlands); rhee: european; kettunen: european) and this is reported in the MR study	Not mentioned	Imputation not mentioned but genotyping arrays were	r-squared <0.01 but p-values differed across different studies (i.e., 0.00001 for Sanna, Rhee and Kettunen and 0.000001 for Ruhlemann and Kurilshicov (and for Lotta but it's not clear whether they actually used this information) and all SNPs were clumped based on 1000Genomes phase 3 from European data with 10mb window	Multiple pleiotropy-robust methods including MR-Egger, weighted median, MR-PRESSO, Radial MR and Steiger filtering	1e-5 (apart from Lotta et al (with no justification), where 1e-06 was used but it is not clear whether they ended up not using this because it's not mentioned) for metabolites and 1e-06 for microbial traits	Not mentioned though harmonization is described	Proxies were used where r-squared >0.8 was used using the LD matrix of the 1000 Genomes European sample	Not mentioned	NA	3	NA	Kurilshikov: 31 loci (1431 SNPs), Ruhlemann: 38 loci (44 genome-wide significant SNPs), Sanna: 3, Rhee: 31 discrete loci associated with 64 metabolites, Kettunen: 62 loci were significantly associated with at least one metabolic measure.	Lenient p-value threshold, selection based on F>10, restricted to phenotypes with at least 3 SNPs and they also talk about sample overlap in the methods (i.e., that over half of the sample size of Ruhlemann et al are shared in the MiBioGen consortium) but they use this by sourcing genetic instruments in the study by Ruhlemann for exposures that were "absent in Kurilshikov" but it's not clear how this was done.	No	NA	Inverse-variants weighted with multiplicative random effects	MR Egger	Weighted median	MR-PRESSO	Radial MR	Steiger filtering	Authors also conducted multi-variable MR taking into account BMI and alcohol intake because they are "confounders of the gut-disease" associations and they also mention "contamination mixture"	24.443	R	TwoSampleMR, MendelianRandomization, coloc	No	No	FDR: A total of 1198 primary analyses were performed: 67 exposures * 19 outcomes—75 exposures/outcomes with fewer than three overlapping genetic instruments or proxies. We applied a Benjamini Hochberg correction for multiple testing using a false discovery rate of 5% to reduce the propensity of false positive fnding.	Possibly SD but not specified for the exposures	SD	Beta	-0.000564374	0.0331429	NA	NA	NA	0.986414	FDR	0.996111	twin heritability for gut microbiota taxa abundance is only on average 20% [26, 27]. Tis heritability estimate represents the upper ceiling that variance explained by genetic instruments can attain, reducing power. Tese factors all contributed to the fact that the number of mbQTLs identifed to date is rather modest. For these reasons, we used a less stringent p-value cut-of to include a greater number of genetic variants to allow the use of sensitivity analysis and increase power. However, a less stringent p-value cut-of has the trade-of to potentially increase the chance of including false-positive efect variants which induce biases. Te most important bias it introduces, the winner’s curse bias, refers to the fact that the genetic hits in discovery samples are more likely to be false positive, adding noise to the analysis which will typically bias MR results towards the null. Second in importance, the weak instrument bias occurs when the variance explained by the instrument and the sample size are low [13]. In the two sample MR setting, it will bias towards the null [11]. Tird in importance, invalid instruments are pleiotropic variants that afect the outcome via another pathway than the one going through the exposure. Te Steiger test we performed can be biased in the presence of a diference in measurement error between the exposure and the outcome [30]. Typically nondiferential measurement error will decrease variance explained hence will bias the Steiger test towards lower measurement error to higher measurement error directionality [30]. Since microbiota features (our exposures) are arguably measured less precisely than the health phenotype (our outcomes), one can assume that Steiger fltering will be biased towards the reverse direction. Tis bias should have little impact on our results since no genetic instruments were removed by Steiger fltering.A second limitation is that the microbiome GWAS included in the vurrent analysis did not target the entire 16S RNA gene, which greatly diminished their ability to achieve a sufcient taxonomic resolution to identify potential therapeutic targets. Te meta-analysis by Ruhlemann targeted the V1-V2 subregion while the meta-analysis by Kurilshikov et al. included mostly the V4 subregion and to a lesser extent the V1-V3 subregion. Targeting only 16S subregions such as V4 leads to lower. taxonomic resolution achieved compared to sequencing the full V1-V9 16S RNA gene. A third limitation is the diference in ancestry from data in the MiBioGen and CARDIoGRAMplusC4D consortium that could potentially violate the independence assumption through population stratifcation. Population stratifcation occurs in the advent that population subgroups have diferent disease rates or diferent distributions of continuous traits and have diferent frequencies of alleles. Tis phenomenon could violate the independence MR assumption. However, this bias is likely to be minimal as principal components were included and participants were mostly from European descent.	Second, the phenotype is distal from individual genes making it a complex polymorphic trait with many variants of small efect size which could be prone to pleiotropy. Since genetic variants are derived from the host, instruments for the microbiome as exposure have a high chance of being pleiotropic. In general, pleiotropy is more likely to bias estimates away from the null [60]. Terefore, our null results are generally more robust to horizontal pleiotropy.	A further strength is that sample was mostly restricted to individuals of European ancestry to reduce bias due to population stratifcation. However, it also restricts the generalizability of the results to this ethnic group	Robust genetic instruments for microbial species are challenging to fnd. First, microbiome heterogeneity and interindividual variability are high, substantially reducing the statistical power of microbiome GWAS analyses;	A lot of information provided but did have to go to the main GWASs to confirm some elements as there were errors	They also seem to do an MR analysis of a "positive control" with LDL cholesterol on the outcomes, which they never mention in the methods	genus.Anaerofilum.id.2053	Diastolic blood pressure	-0.00056	0.033143	NA	NA	NA	0.986414	0.996111	24.443
Other sources	No	No	Yes	Impact of the gut microbiota and associated metabolites on cardiometabolic traits, chronic diseases and human longevity: a Mendelian randomization study	2023	Journal of Translational Medicine	https://doi.org/10.1186/s12967-022-03799-5	Eloi Gagnon	Benoit J Arsenault	benoit.arsenault@criucpq.ulaval.ca	Centre de Recherche de L’Institut Universitaire de Cardiologie et de Pneumologie de Québec, Y-3106, Pavillon Marguerite D’Youville, 2725	We aimed to determine whether the gut microbiota infuences cardiometabolic traits as well as the risk of chronic diseases and human longevity using a comprehensive 2-Sample Mendelian randomization approach	Features of the gut microbiota have been associated with several chronic diseases and longevity in preclinical models as well as in observational studies. Whether these relations underlie causal efects in humans remains to be established.	Two-sample summary-level	Kidney biomarkers	Estimated glomerular filtration rate	Kidney	For all studies involved in the CKDGen analysis, creatinine concentrations were measured in serum and GFR was estimated based on the CKD-EPI (for individuals >18 years of age) or the Schwartz (for individuals <= 18 years of age) formula. Details on the study-specific measurements for the CKDGen studies were described previously. For all studies, eGFRcrea was winsorized at 15 or 200 ml/min/1.73 m2 and winsorized eGFRcrea values were log-transformed using a natural logarithm.	eGFR (CKDGen, UKBB); Stanzick 2021	18+ (UKBB 40-69)	Both	1201909	NA	1004040	NA	Not described	healthy	Predominantly European	Microbial abundance	genus.Anaerofilum.id.2053	Mixture of five studies (Kurilshikov, Ruhlemann for microbial traits and Sanna, Rhee, Kettunen for metabolites)	sanna 18-84; rhee mean age 55; kettunen not mentioned (for metabolites) and kurilshikov 4-89; ruhlemann provide only average ages across different studies: PopGen: 61.5, KORA: 60.6, FoCus: 51.4, SHIP-TREND: 51.3 (for microbial traits)	both	Authors specify up to 55249 (Sanna 952; kettunen 24925 and rhee 2076 for metabolites and kurilshikov 18340, ruhlemann 8956 for microbiome measures) but in the results they correctly say 898 for Sanna	Possibly up to 55195 (Kurilshikov 18340, ruhlemann 8956, for microbiome measures and Sanna 898; kettunen 24925 and rhee 2076 for metabolites)	Authors state the maximum number for some of the studies they use but the number of samples in sanna are relevant for the metagenomics but not for metabolites but in the results, they correctly say 898	healthy subjects (for all) but those with "normoglycemic" individuals for sanna et al.	Mostly European but multi-ethnic (kurilshikov: European (78%), East-Asian (4%), Admixed (1%), "Multiethnic" (7%), Middle East (3%), Hispanic (6%), AfroAmerican (0.6%); ruhlemann: European (German); sanna: European (Netherlands); rhee: european; kettunen: european) and this is reported in the MR study	Not mentioned	Imputation not mentioned but genotyping arrays were	r-squared <0.01 but p-values differed across different studies (i.e., 0.00001 for Sanna, Rhee and Kettunen and 0.000001 for Ruhlemann and Kurilshicov (and for Lotta but it's not clear whether they actually used this information) and all SNPs were clumped based on 1000Genomes phase 3 from European data with 10mb window	Multiple pleiotropy-robust methods including MR-Egger, weighted median, MR-PRESSO, Radial MR and Steiger filtering	1e-5 (apart from Lotta et al (with no justification), where 1e-06 was used but it is not clear whether they ended up not using this because it's not mentioned) for metabolites and 1e-06 for microbial traits	Not mentioned though harmonization is described	Proxies were used where r-squared >0.8 was used using the LD matrix of the 1000 Genomes European sample	Not mentioned	NA	3	NA	Kurilshikov: 31 loci (1431 SNPs), Ruhlemann: 38 loci (44 genome-wide significant SNPs), Sanna: 3, Rhee: 31 discrete loci associated with 64 metabolites, Kettunen: 62 loci were significantly associated with at least one metabolic measure.	Lenient p-value threshold, selection based on F>10, restricted to phenotypes with at least 3 SNPs and they also talk about sample overlap in the methods (i.e., that over half of the sample size of Ruhlemann et al are shared in the MiBioGen consortium) but they use this by sourcing genetic instruments in the study by Ruhlemann for exposures that were "absent in Kurilshikov" but it's not clear how this was done.	No	NA	Inverse-variants weighted with multiplicative random effects	MR Egger	Weighted median	MR-PRESSO	Radial MR	Steiger filtering	Authors also conducted multi-variable MR taking into account BMI and alcohol intake because they are "confounders of the gut-disease" associations and they also mention "contamination mixture"	24.443	R	TwoSampleMR, MendelianRandomization, coloc	No	No	FDR: A total of 1198 primary analyses were performed: 67 exposures * 19 outcomes—75 exposures/outcomes with fewer than three overlapping genetic instruments or proxies. We applied a Benjamini Hochberg correction for multiple testing using a false discovery rate of 5% to reduce the propensity of false positive fnding.	Possibly SD but not specified for the exposures	SD	Beta	-0.0151406	0.00811344	NA	NA	NA	0.062025	FDR	0.749964	twin heritability for gut microbiota taxa abundance is only on average 20% [26, 27]. Tis heritability estimate represents the upper ceiling that variance explained by genetic instruments can attain, reducing power. Tese factors all contributed to the fact that the number of mbQTLs identifed to date is rather modest. For these reasons, we used a less stringent p-value cut-of to include a greater number of genetic variants to allow the use of sensitivity analysis and increase power. However, a less stringent p-value cut-of has the trade-of to potentially increase the chance of including false-positive efect variants which induce biases. Te most important bias it introduces, the winner’s curse bias, refers to the fact that the genetic hits in discovery samples are more likely to be false positive, adding noise to the analysis which will typically bias MR results towards the null. Second in importance, the weak instrument bias occurs when the variance explained by the instrument and the sample size are low [13]. In the two sample MR setting, it will bias towards the null [11]. Tird in importance, invalid instruments are pleiotropic variants that afect the outcome via another pathway than the one going through the exposure. Te Steiger test we performed can be biased in the presence of a diference in measurement error between the exposure and the outcome [30]. Typically nondiferential measurement error will decrease variance explained hence will bias the Steiger test towards lower measurement error to higher measurement error directionality [30]. Since microbiota features (our exposures) are arguably measured less precisely than the health phenotype (our outcomes), one can assume that Steiger fltering will be biased towards the reverse direction. Tis bias should have little impact on our results since no genetic instruments were removed by Steiger fltering.A second limitation is that the microbiome GWAS included in the vurrent analysis did not target the entire 16S RNA gene, which greatly diminished their ability to achieve a sufcient taxonomic resolution to identify potential therapeutic targets. Te meta-analysis by Ruhlemann targeted the V1-V2 subregion while the meta-analysis by Kurilshikov et al. included mostly the V4 subregion and to a lesser extent the V1-V3 subregion. Targeting only 16S subregions such as V4 leads to lower. taxonomic resolution achieved compared to sequencing the full V1-V9 16S RNA gene. A third limitation is the diference in ancestry from data in the MiBioGen and CARDIoGRAMplusC4D consortium that could potentially violate the independence assumption through population stratifcation. Population stratifcation occurs in the advent that population subgroups have diferent disease rates or diferent distributions of continuous traits and have diferent frequencies of alleles. Tis phenomenon could violate the independence MR assumption. However, this bias is likely to be minimal as principal components were included and participants were mostly from European descent.	Second, the phenotype is distal from individual genes making it a complex polymorphic trait with many variants of small efect size which could be prone to pleiotropy. Since genetic variants are derived from the host, instruments for the microbiome as exposure have a high chance of being pleiotropic. In general, pleiotropy is more likely to bias estimates away from the null [60]. Terefore, our null results are generally more robust to horizontal pleiotropy.	A further strength is that sample was mostly restricted to individuals of European ancestry to reduce bias due to population stratifcation. However, it also restricts the generalizability of the results to this ethnic group	Robust genetic instruments for microbial species are challenging to fnd. First, microbiome heterogeneity and interindividual variability are high, substantially reducing the statistical power of microbiome GWAS analyses;	A lot of information provided but did have to go to the main GWASs to confirm some elements as there were errors	They also seem to do an MR analysis of a "positive control" with LDL cholesterol on the outcomes, which they never mention in the methods	genus.Anaerofilum.id.2053	Estimated glomerular filtration rate	-0.01514	0.008113	NA	NA	NA	0.062025	0.749964	24.443
Other sources	No	No	Yes	Impact of the gut microbiota and associated metabolites on cardiometabolic traits, chronic diseases and human longevity: a Mendelian randomization study	2023	Journal of Translational Medicine	https://doi.org/10.1186/s12967-022-03799-5	Eloi Gagnon	Benoit J Arsenault	benoit.arsenault@criucpq.ulaval.ca	Centre de Recherche de L’Institut Universitaire de Cardiologie et de Pneumologie de Québec, Y-3106, Pavillon Marguerite D’Youville, 2725	We aimed to determine whether the gut microbiota infuences cardiometabolic traits as well as the risk of chronic diseases and human longevity using a comprehensive 2-Sample Mendelian randomization approach	Features of the gut microbiota have been associated with several chronic diseases and longevity in preclinical models as well as in observational studies. Whether these relations underlie causal efects in humans remains to be established.	Two-sample summary-level	Metabolites	HDL cholesterol	Metabolic health	"Described previously"	HDL (UKBB); Richardson 2020	UKBB 40-69	Both	403943	NA	403943	NA	NA	healthy	European	Microbial abundance	genus.Anaerofilum.id.2053	Mixture of five studies (Kurilshikov, Ruhlemann for microbial traits and Sanna, Rhee, Kettunen for metabolites)	sanna 18-84; rhee mean age 55; kettunen not mentioned (for metabolites) and kurilshikov 4-89; ruhlemann provide only average ages across different studies: PopGen: 61.5, KORA: 60.6, FoCus: 51.4, SHIP-TREND: 51.3 (for microbial traits)	both	Authors specify up to 55249 (Sanna 952; kettunen 24925 and rhee 2076 for metabolites and kurilshikov 18340, ruhlemann 8956 for microbiome measures) but in the results they correctly say 898 for Sanna	Possibly up to 55195 (Kurilshikov 18340, ruhlemann 8956, for microbiome measures and Sanna 898; kettunen 24925 and rhee 2076 for metabolites)	Authors state the maximum number for some of the studies they use but the number of samples in sanna are relevant for the metagenomics but not for metabolites but in the results, they correctly say 898	healthy subjects (for all) but those with "normoglycemic" individuals for sanna et al.	Mostly European but multi-ethnic (kurilshikov: European (78%), East-Asian (4%), Admixed (1%), "Multiethnic" (7%), Middle East (3%), Hispanic (6%), AfroAmerican (0.6%); ruhlemann: European (German); sanna: European (Netherlands); rhee: european; kettunen: european) and this is reported in the MR study	Not mentioned	Imputation not mentioned but genotyping arrays were	r-squared <0.01 but p-values differed across different studies (i.e., 0.00001 for Sanna, Rhee and Kettunen and 0.000001 for Ruhlemann and Kurilshicov (and for Lotta but it's not clear whether they actually used this information) and all SNPs were clumped based on 1000Genomes phase 3 from European data with 10mb window	Multiple pleiotropy-robust methods including MR-Egger, weighted median, MR-PRESSO, Radial MR and Steiger filtering	1e-5 (apart from Lotta et al (with no justification), where 1e-06 was used but it is not clear whether they ended up not using this because it's not mentioned) for metabolites and 1e-06 for microbial traits	Not mentioned though harmonization is described	Proxies were used where r-squared >0.8 was used using the LD matrix of the 1000 Genomes European sample	Not mentioned	NA	3	NA	Kurilshikov: 31 loci (1431 SNPs), Ruhlemann: 38 loci (44 genome-wide significant SNPs), Sanna: 3, Rhee: 31 discrete loci associated with 64 metabolites, Kettunen: 62 loci were significantly associated with at least one metabolic measure.	Lenient p-value threshold, selection based on F>10, restricted to phenotypes with at least 3 SNPs and they also talk about sample overlap in the methods (i.e., that over half of the sample size of Ruhlemann et al are shared in the MiBioGen consortium) but they use this by sourcing genetic instruments in the study by Ruhlemann for exposures that were "absent in Kurilshikov" but it's not clear how this was done.	No	NA	Inverse-variants weighted with multiplicative random effects	MR Egger	Weighted median	MR-PRESSO	Radial MR	Steiger filtering	Authors also conducted multi-variable MR taking into account BMI and alcohol intake because they are "confounders of the gut-disease" associations and they also mention "contamination mixture"	24.443	R	TwoSampleMR, MendelianRandomization, coloc	No	No	FDR: A total of 1198 primary analyses were performed: 67 exposures * 19 outcomes—75 exposures/outcomes with fewer than three overlapping genetic instruments or proxies. We applied a Benjamini Hochberg correction for multiple testing using a false discovery rate of 5% to reduce the propensity of false positive fnding.	Possibly SD but not specified for the exposures	SD	Beta	-0.012028	0.0258632	NA	NA	NA	0.641886	FDR	0.993007	twin heritability for gut microbiota taxa abundance is only on average 20% [26, 27]. Tis heritability estimate represents the upper ceiling that variance explained by genetic instruments can attain, reducing power. Tese factors all contributed to the fact that the number of mbQTLs identifed to date is rather modest. For these reasons, we used a less stringent p-value cut-of to include a greater number of genetic variants to allow the use of sensitivity analysis and increase power. However, a less stringent p-value cut-of has the trade-of to potentially increase the chance of including false-positive efect variants which induce biases. Te most important bias it introduces, the winner’s curse bias, refers to the fact that the genetic hits in discovery samples are more likely to be false positive, adding noise to the analysis which will typically bias MR results towards the null. Second in importance, the weak instrument bias occurs when the variance explained by the instrument and the sample size are low [13]. In the two sample MR setting, it will bias towards the null [11]. Tird in importance, invalid instruments are pleiotropic variants that afect the outcome via another pathway than the one going through the exposure. Te Steiger test we performed can be biased in the presence of a diference in measurement error between the exposure and the outcome [30]. Typically nondiferential measurement error will decrease variance explained hence will bias the Steiger test towards lower measurement error to higher measurement error directionality [30]. Since microbiota features (our exposures) are arguably measured less precisely than the health phenotype (our outcomes), one can assume that Steiger fltering will be biased towards the reverse direction. Tis bias should have little impact on our results since no genetic instruments were removed by Steiger fltering.A second limitation is that the microbiome GWAS included in the vurrent analysis did not target the entire 16S RNA gene, which greatly diminished their ability to achieve a sufcient taxonomic resolution to identify potential therapeutic targets. Te meta-analysis by Ruhlemann targeted the V1-V2 subregion while the meta-analysis by Kurilshikov et al. included mostly the V4 subregion and to a lesser extent the V1-V3 subregion. Targeting only 16S subregions such as V4 leads to lower. taxonomic resolution achieved compared to sequencing the full V1-V9 16S RNA gene. A third limitation is the diference in ancestry from data in the MiBioGen and CARDIoGRAMplusC4D consortium that could potentially violate the independence assumption through population stratifcation. Population stratifcation occurs in the advent that population subgroups have diferent disease rates or diferent distributions of continuous traits and have diferent frequencies of alleles. Tis phenomenon could violate the independence MR assumption. However, this bias is likely to be minimal as principal components were included and participants were mostly from European descent.	Second, the phenotype is distal from individual genes making it a complex polymorphic trait with many variants of small efect size which could be prone to pleiotropy. Since genetic variants are derived from the host, instruments for the microbiome as exposure have a high chance of being pleiotropic. In general, pleiotropy is more likely to bias estimates away from the null [60]. Terefore, our null results are generally more robust to horizontal pleiotropy.	A further strength is that sample was mostly restricted to individuals of European ancestry to reduce bias due to population stratifcation. However, it also restricts the generalizability of the results to this ethnic group	Robust genetic instruments for microbial species are challenging to fnd. First, microbiome heterogeneity and interindividual variability are high, substantially reducing the statistical power of microbiome GWAS analyses;	A lot of information provided but did have to go to the main GWASs to confirm some elements as there were errors	They also seem to do an MR analysis of a "positive control" with LDL cholesterol on the outcomes, which they never mention in the methods	genus.Anaerofilum.id.2053	HDL cholesterol	-0.01203	0.025863	NA	NA	NA	0.641886	0.993007	24.443
Other sources	No	No	Yes	Impact of the gut microbiota and associated metabolites on cardiometabolic traits, chronic diseases and human longevity: a Mendelian randomization study	2023	Journal of Translational Medicine	https://doi.org/10.1186/s12967-022-03799-5	Eloi Gagnon	Benoit J Arsenault	benoit.arsenault@criucpq.ulaval.ca	Centre de Recherche de L’Institut Universitaire de Cardiologie et de Pneumologie de Québec, Y-3106, Pavillon Marguerite D’Youville, 2725	We aimed to determine whether the gut microbiota infuences cardiometabolic traits as well as the risk of chronic diseases and human longevity using a comprehensive 2-Sample Mendelian randomization approach	Features of the gut microbiota have been associated with several chronic diseases and longevity in preclinical models as well as in observational studies. Whether these relations underlie causal efects in humans remains to be established.	Two-sample summary-level	Metabolites	LDL cholesterol	Metabolic health	"Described previously"	LDL (UKBB); Richardson 2020	UKBB 40-69	Both	440546	NA	440546	NA	NA	healthy	European	Microbial abundance	genus.Anaerofilum.id.2053	Mixture of five studies (Kurilshikov, Ruhlemann for microbial traits and Sanna, Rhee, Kettunen for metabolites)	sanna 18-84; rhee mean age 55; kettunen not mentioned (for metabolites) and kurilshikov 4-89; ruhlemann provide only average ages across different studies: PopGen: 61.5, KORA: 60.6, FoCus: 51.4, SHIP-TREND: 51.3 (for microbial traits)	both	Authors specify up to 55249 (Sanna 952; kettunen 24925 and rhee 2076 for metabolites and kurilshikov 18340, ruhlemann 8956 for microbiome measures) but in the results they correctly say 898 for Sanna	Possibly up to 55195 (Kurilshikov 18340, ruhlemann 8956, for microbiome measures and Sanna 898; kettunen 24925 and rhee 2076 for metabolites)	Authors state the maximum number for some of the studies they use but the number of samples in sanna are relevant for the metagenomics but not for metabolites but in the results, they correctly say 898	healthy subjects (for all) but those with "normoglycemic" individuals for sanna et al.	Mostly European but multi-ethnic (kurilshikov: European (78%), East-Asian (4%), Admixed (1%), "Multiethnic" (7%), Middle East (3%), Hispanic (6%), AfroAmerican (0.6%); ruhlemann: European (German); sanna: European (Netherlands); rhee: european; kettunen: european) and this is reported in the MR study	Not mentioned	Imputation not mentioned but genotyping arrays were	r-squared <0.01 but p-values differed across different studies (i.e., 0.00001 for Sanna, Rhee and Kettunen and 0.000001 for Ruhlemann and Kurilshicov (and for Lotta but it's not clear whether they actually used this information) and all SNPs were clumped based on 1000Genomes phase 3 from European data with 10mb window	Multiple pleiotropy-robust methods including MR-Egger, weighted median, MR-PRESSO, Radial MR and Steiger filtering	1e-5 (apart from Lotta et al (with no justification), where 1e-06 was used but it is not clear whether they ended up not using this because it's not mentioned) for metabolites and 1e-06 for microbial traits	Not mentioned though harmonization is described	Proxies were used where r-squared >0.8 was used using the LD matrix of the 1000 Genomes European sample	Not mentioned	NA	3	NA	Kurilshikov: 31 loci (1431 SNPs), Ruhlemann: 38 loci (44 genome-wide significant SNPs), Sanna: 3, Rhee: 31 discrete loci associated with 64 metabolites, Kettunen: 62 loci were significantly associated with at least one metabolic measure.	Lenient p-value threshold, selection based on F>10, restricted to phenotypes with at least 3 SNPs and they also talk about sample overlap in the methods (i.e., that over half of the sample size of Ruhlemann et al are shared in the MiBioGen consortium) but they use this by sourcing genetic instruments in the study by Ruhlemann for exposures that were "absent in Kurilshikov" but it's not clear how this was done.	No	NA	Inverse-variants weighted with multiplicative random effects	MR Egger	Weighted median	MR-PRESSO	Radial MR	Steiger filtering	Authors also conducted multi-variable MR taking into account BMI and alcohol intake because they are "confounders of the gut-disease" associations and they also mention "contamination mixture"	24.443	R	TwoSampleMR, MendelianRandomization, coloc	No	No	FDR: A total of 1198 primary analyses were performed: 67 exposures * 19 outcomes—75 exposures/outcomes with fewer than three overlapping genetic instruments or proxies. We applied a Benjamini Hochberg correction for multiple testing using a false discovery rate of 5% to reduce the propensity of false positive fnding.	Possibly SD but not specified for the exposures	SD	Beta	0.00500188	0.0121337	NA	NA	NA	0.68017	FDR	0.993007	twin heritability for gut microbiota taxa abundance is only on average 20% [26, 27]. Tis heritability estimate represents the upper ceiling that variance explained by genetic instruments can attain, reducing power. Tese factors all contributed to the fact that the number of mbQTLs identifed to date is rather modest. For these reasons, we used a less stringent p-value cut-of to include a greater number of genetic variants to allow the use of sensitivity analysis and increase power. However, a less stringent p-value cut-of has the trade-of to potentially increase the chance of including false-positive efect variants which induce biases. Te most important bias it introduces, the winner’s curse bias, refers to the fact that the genetic hits in discovery samples are more likely to be false positive, adding noise to the analysis which will typically bias MR results towards the null. Second in importance, the weak instrument bias occurs when the variance explained by the instrument and the sample size are low [13]. In the two sample MR setting, it will bias towards the null [11]. Tird in importance, invalid instruments are pleiotropic variants that afect the outcome via another pathway than the one going through the exposure. Te Steiger test we performed can be biased in the presence of a diference in measurement error between the exposure and the outcome [30]. Typically nondiferential measurement error will decrease variance explained hence will bias the Steiger test towards lower measurement error to higher measurement error directionality [30]. Since microbiota features (our exposures) are arguably measured less precisely than the health phenotype (our outcomes), one can assume that Steiger fltering will be biased towards the reverse direction. Tis bias should have little impact on our results since no genetic instruments were removed by Steiger fltering.A second limitation is that the microbiome GWAS included in the vurrent analysis did not target the entire 16S RNA gene, which greatly diminished their ability to achieve a sufcient taxonomic resolution to identify potential therapeutic targets. Te meta-analysis by Ruhlemann targeted the V1-V2 subregion while the meta-analysis by Kurilshikov et al. included mostly the V4 subregion and to a lesser extent the V1-V3 subregion. Targeting only 16S subregions such as V4 leads to lower. taxonomic resolution achieved compared to sequencing the full V1-V9 16S RNA gene. A third limitation is the diference in ancestry from data in the MiBioGen and CARDIoGRAMplusC4D consortium that could potentially violate the independence assumption through population stratifcation. Population stratifcation occurs in the advent that population subgroups have diferent disease rates or diferent distributions of continuous traits and have diferent frequencies of alleles. Tis phenomenon could violate the independence MR assumption. However, this bias is likely to be minimal as principal components were included and participants were mostly from European descent.	Second, the phenotype is distal from individual genes making it a complex polymorphic trait with many variants of small efect size which could be prone to pleiotropy. Since genetic variants are derived from the host, instruments for the microbiome as exposure have a high chance of being pleiotropic. In general, pleiotropy is more likely to bias estimates away from the null [60]. Terefore, our null results are generally more robust to horizontal pleiotropy.	A further strength is that sample was mostly restricted to individuals of European ancestry to reduce bias due to population stratifcation. However, it also restricts the generalizability of the results to this ethnic group	Robust genetic instruments for microbial species are challenging to fnd. First, microbiome heterogeneity and interindividual variability are high, substantially reducing the statistical power of microbiome GWAS analyses;	A lot of information provided but did have to go to the main GWASs to confirm some elements as there were errors	They also seem to do an MR analysis of a "positive control" with LDL cholesterol on the outcomes, which they never mention in the methods	genus.Anaerofilum.id.2053	LDL cholesterol	0.005002	0.012134	NA	NA	NA	0.68017	0.993007	24.443
Other sources	No	No	Yes	Impact of the gut microbiota and associated metabolites on cardiometabolic traits, chronic diseases and human longevity: a Mendelian randomization study	2023	Journal of Translational Medicine	https://doi.org/10.1186/s12967-022-03799-5	Eloi Gagnon	Benoit J Arsenault	benoit.arsenault@criucpq.ulaval.ca	Centre de Recherche de L’Institut Universitaire de Cardiologie et de Pneumologie de Québec, Y-3106, Pavillon Marguerite D’Youville, 2725	We aimed to determine whether the gut microbiota infuences cardiometabolic traits as well as the risk of chronic diseases and human longevity using a comprehensive 2-Sample Mendelian randomization approach	Features of the gut microbiota have been associated with several chronic diseases and longevity in preclinical models as well as in observational studies. Whether these relations underlie causal efects in humans remains to be established.	Two-sample summary-level	Blood pressure	Systolic blood pressure	Cardiovascular	Automated and manual sphygmometer	Systolic blood pressure (UKBB, ICBP); Evangelou 2018	18+ (UKBB 40-69)	Both	757601	NA	757601	NA	NA	healthy	European	Microbial abundance	genus.Anaerofilum.id.2053	Mixture of five studies (Kurilshikov, Ruhlemann for microbial traits and Sanna, Rhee, Kettunen for metabolites)	sanna 18-84; rhee mean age 55; kettunen not mentioned (for metabolites) and kurilshikov 4-89; ruhlemann provide only average ages across different studies: PopGen: 61.5, KORA: 60.6, FoCus: 51.4, SHIP-TREND: 51.3 (for microbial traits)	both	Authors specify up to 55249 (Sanna 952; kettunen 24925 and rhee 2076 for metabolites and kurilshikov 18340, ruhlemann 8956 for microbiome measures) but in the results they correctly say 898 for Sanna	Possibly up to 55195 (Kurilshikov 18340, ruhlemann 8956, for microbiome measures and Sanna 898; kettunen 24925 and rhee 2076 for metabolites)	Authors state the maximum number for some of the studies they use but the number of samples in sanna are relevant for the metagenomics but not for metabolites but in the results, they correctly say 898	healthy subjects (for all) but those with "normoglycemic" individuals for sanna et al.	Mostly European but multi-ethnic (kurilshikov: European (78%), East-Asian (4%), Admixed (1%), "Multiethnic" (7%), Middle East (3%), Hispanic (6%), AfroAmerican (0.6%); ruhlemann: European (German); sanna: European (Netherlands); rhee: european; kettunen: european) and this is reported in the MR study	Not mentioned	Imputation not mentioned but genotyping arrays were	r-squared <0.01 but p-values differed across different studies (i.e., 0.00001 for Sanna, Rhee and Kettunen and 0.000001 for Ruhlemann and Kurilshicov (and for Lotta but it's not clear whether they actually used this information) and all SNPs were clumped based on 1000Genomes phase 3 from European data with 10mb window	Multiple pleiotropy-robust methods including MR-Egger, weighted median, MR-PRESSO, Radial MR and Steiger filtering	1e-5 (apart from Lotta et al (with no justification), where 1e-06 was used but it is not clear whether they ended up not using this because it's not mentioned) for metabolites and 1e-06 for microbial traits	Not mentioned though harmonization is described	Proxies were used where r-squared >0.8 was used using the LD matrix of the 1000 Genomes European sample	Not mentioned	NA	3	NA	Kurilshikov: 31 loci (1431 SNPs), Ruhlemann: 38 loci (44 genome-wide significant SNPs), Sanna: 3, Rhee: 31 discrete loci associated with 64 metabolites, Kettunen: 62 loci were significantly associated with at least one metabolic measure.	Lenient p-value threshold, selection based on F>10, restricted to phenotypes with at least 3 SNPs and they also talk about sample overlap in the methods (i.e., that over half of the sample size of Ruhlemann et al are shared in the MiBioGen consortium) but they use this by sourcing genetic instruments in the study by Ruhlemann for exposures that were "absent in Kurilshikov" but it's not clear how this was done.	No	NA	Inverse-variants weighted with multiplicative random effects	MR Egger	Weighted median	MR-PRESSO	Radial MR	Steiger filtering	Authors also conducted multi-variable MR taking into account BMI and alcohol intake because they are "confounders of the gut-disease" associations and they also mention "contamination mixture"	24.443	R	TwoSampleMR, MendelianRandomization, coloc	No	No	FDR: A total of 1198 primary analyses were performed: 67 exposures * 19 outcomes—75 exposures/outcomes with fewer than three overlapping genetic instruments or proxies. We applied a Benjamini Hochberg correction for multiple testing using a false discovery rate of 5% to reduce the propensity of false positive fnding.	Possibly SD but not specified for the exposures	SD	Beta	-0.00715557	0.0304667	NA	NA	NA	0.814313	FDR	0.993007	twin heritability for gut microbiota taxa abundance is only on average 20% [26, 27]. Tis heritability estimate represents the upper ceiling that variance explained by genetic instruments can attain, reducing power. Tese factors all contributed to the fact that the number of mbQTLs identifed to date is rather modest. For these reasons, we used a less stringent p-value cut-of to include a greater number of genetic variants to allow the use of sensitivity analysis and increase power. However, a less stringent p-value cut-of has the trade-of to potentially increase the chance of including false-positive efect variants which induce biases. Te most important bias it introduces, the winner’s curse bias, refers to the fact that the genetic hits in discovery samples are more likely to be false positive, adding noise to the analysis which will typically bias MR results towards the null. Second in importance, the weak instrument bias occurs when the variance explained by the instrument and the sample size are low [13]. In the two sample MR setting, it will bias towards the null [11]. Tird in importance, invalid instruments are pleiotropic variants that afect the outcome via another pathway than the one going through the exposure. Te Steiger test we performed can be biased in the presence of a diference in measurement error between the exposure and the outcome [30]. Typically nondiferential measurement error will decrease variance explained hence will bias the Steiger test towards lower measurement error to higher measurement error directionality [30]. Since microbiota features (our exposures) are arguably measured less precisely than the health phenotype (our outcomes), one can assume that Steiger fltering will be biased towards the reverse direction. Tis bias should have little impact on our results since no genetic instruments were removed by Steiger fltering.A second limitation is that the microbiome GWAS included in the vurrent analysis did not target the entire 16S RNA gene, which greatly diminished their ability to achieve a sufcient taxonomic resolution to identify potential therapeutic targets. Te meta-analysis by Ruhlemann targeted the V1-V2 subregion while the meta-analysis by Kurilshikov et al. included mostly the V4 subregion and to a lesser extent the V1-V3 subregion. Targeting only 16S subregions such as V4 leads to lower. taxonomic resolution achieved compared to sequencing the full V1-V9 16S RNA gene. A third limitation is the diference in ancestry from data in the MiBioGen and CARDIoGRAMplusC4D consortium that could potentially violate the independence assumption through population stratifcation. Population stratifcation occurs in the advent that population subgroups have diferent disease rates or diferent distributions of continuous traits and have diferent frequencies of alleles. Tis phenomenon could violate the independence MR assumption. However, this bias is likely to be minimal as principal components were included and participants were mostly from European descent.	Second, the phenotype is distal from individual genes making it a complex polymorphic trait with many variants of small efect size which could be prone to pleiotropy. Since genetic variants are derived from the host, instruments for the microbiome as exposure have a high chance of being pleiotropic. In general, pleiotropy is more likely to bias estimates away from the null [60]. Terefore, our null results are generally more robust to horizontal pleiotropy.	A further strength is that sample was mostly restricted to individuals of European ancestry to reduce bias due to population stratifcation. However, it also restricts the generalizability of the results to this ethnic group	Robust genetic instruments for microbial species are challenging to fnd. First, microbiome heterogeneity and interindividual variability are high, substantially reducing the statistical power of microbiome GWAS analyses;	A lot of information provided but did have to go to the main GWASs to confirm some elements as there were errors	They also seem to do an MR analysis of a "positive control" with LDL cholesterol on the outcomes, which they never mention in the methods	genus.Anaerofilum.id.2053	Systolic blood pressure	-0.00716	0.030467	NA	NA	NA	0.814313	0.993007	24.443
Other sources	No	No	Yes	Impact of the gut microbiota and associated metabolites on cardiometabolic traits, chronic diseases and human longevity: a Mendelian randomization study	2023	Journal of Translational Medicine	https://doi.org/10.1186/s12967-022-03799-5	Eloi Gagnon	Benoit J Arsenault	benoit.arsenault@criucpq.ulaval.ca	Centre de Recherche de L’Institut Universitaire de Cardiologie et de Pneumologie de Québec, Y-3106, Pavillon Marguerite D’Youville, 2725	We aimed to determine whether the gut microbiota infuences cardiometabolic traits as well as the risk of chronic diseases and human longevity using a comprehensive 2-Sample Mendelian randomization approach	Features of the gut microbiota have been associated with several chronic diseases and longevity in preclinical models as well as in observational studies. Whether these relations underlie causal efects in humans remains to be established.	Two-sample summary-level	Metabolites	Triglycerides	Metabolic health	"Described previously"	Triglycerides (UKBB); Richardson 2020	UKBB 40-69	Both	441016	NA	441016	NA	NA	healthy	European	Microbial abundance	genus.Anaerofilum.id.2053	Mixture of five studies (Kurilshikov, Ruhlemann for microbial traits and Sanna, Rhee, Kettunen for metabolites)	sanna 18-84; rhee mean age 55; kettunen not mentioned (for metabolites) and kurilshikov 4-89; ruhlemann provide only average ages across different studies: PopGen: 61.5, KORA: 60.6, FoCus: 51.4, SHIP-TREND: 51.3 (for microbial traits)	both	Authors specify up to 55249 (Sanna 952; kettunen 24925 and rhee 2076 for metabolites and kurilshikov 18340, ruhlemann 8956 for microbiome measures) but in the results they correctly say 898 for Sanna	Possibly up to 55195 (Kurilshikov 18340, ruhlemann 8956, for microbiome measures and Sanna 898; kettunen 24925 and rhee 2076 for metabolites)	Authors state the maximum number for some of the studies they use but the number of samples in sanna are relevant for the metagenomics but not for metabolites but in the results, they correctly say 898	healthy subjects (for all) but those with "normoglycemic" individuals for sanna et al.	Mostly European but multi-ethnic (kurilshikov: European (78%), East-Asian (4%), Admixed (1%), "Multiethnic" (7%), Middle East (3%), Hispanic (6%), AfroAmerican (0.6%); ruhlemann: European (German); sanna: European (Netherlands); rhee: european; kettunen: european) and this is reported in the MR study	Not mentioned	Imputation not mentioned but genotyping arrays were	r-squared <0.01 but p-values differed across different studies (i.e., 0.00001 for Sanna, Rhee and Kettunen and 0.000001 for Ruhlemann and Kurilshicov (and for Lotta but it's not clear whether they actually used this information) and all SNPs were clumped based on 1000Genomes phase 3 from European data with 10mb window	Multiple pleiotropy-robust methods including MR-Egger, weighted median, MR-PRESSO, Radial MR and Steiger filtering	1e-5 (apart from Lotta et al (with no justification), where 1e-06 was used but it is not clear whether they ended up not using this because it's not mentioned) for metabolites and 1e-06 for microbial traits	Not mentioned though harmonization is described	Proxies were used where r-squared >0.8 was used using the LD matrix of the 1000 Genomes European sample	Not mentioned	NA	3	NA	Kurilshikov: 31 loci (1431 SNPs), Ruhlemann: 38 loci (44 genome-wide significant SNPs), Sanna: 3, Rhee: 31 discrete loci associated with 64 metabolites, Kettunen: 62 loci were significantly associated with at least one metabolic measure.	Lenient p-value threshold, selection based on F>10, restricted to phenotypes with at least 3 SNPs and they also talk about sample overlap in the methods (i.e., that over half of the sample size of Ruhlemann et al are shared in the MiBioGen consortium) but they use this by sourcing genetic instruments in the study by Ruhlemann for exposures that were "absent in Kurilshikov" but it's not clear how this was done.	No	NA	Inverse-variants weighted with multiplicative random effects	MR Egger	Weighted median	MR-PRESSO	Radial MR	Steiger filtering	Authors also conducted multi-variable MR taking into account BMI and alcohol intake because they are "confounders of the gut-disease" associations and they also mention "contamination mixture"	24.443	R	TwoSampleMR, MendelianRandomization, coloc	No	No	FDR: A total of 1198 primary analyses were performed: 67 exposures * 19 outcomes—75 exposures/outcomes with fewer than three overlapping genetic instruments or proxies. We applied a Benjamini Hochberg correction for multiple testing using a false discovery rate of 5% to reduce the propensity of false positive fnding.	Possibly SD but not specified for the exposures	SD	Beta	0.0169668	0.0115606	NA	NA	NA	0.142202	FDR	0.860392	twin heritability for gut microbiota taxa abundance is only on average 20% [26, 27]. Tis heritability estimate represents the upper ceiling that variance explained by genetic instruments can attain, reducing power. Tese factors all contributed to the fact that the number of mbQTLs identifed to date is rather modest. For these reasons, we used a less stringent p-value cut-of to include a greater number of genetic variants to allow the use of sensitivity analysis and increase power. However, a less stringent p-value cut-of has the trade-of to potentially increase the chance of including false-positive efect variants which induce biases. Te most important bias it introduces, the winner’s curse bias, refers to the fact that the genetic hits in discovery samples are more likely to be false positive, adding noise to the analysis which will typically bias MR results towards the null. Second in importance, the weak instrument bias occurs when the variance explained by the instrument and the sample size are low [13]. In the two sample MR setting, it will bias towards the null [11]. Tird in importance, invalid instruments are pleiotropic variants that afect the outcome via another pathway than the one going through the exposure. Te Steiger test we performed can be biased in the presence of a diference in measurement error between the exposure and the outcome [30]. Typically nondiferential measurement error will decrease variance explained hence will bias the Steiger test towards lower measurement error to higher measurement error directionality [30]. Since microbiota features (our exposures) are arguably measured less precisely than the health phenotype (our outcomes), one can assume that Steiger fltering will be biased towards the reverse direction. Tis bias should have little impact on our results since no genetic instruments were removed by Steiger fltering.A second limitation is that the microbiome GWAS included in the vurrent analysis did not target the entire 16S RNA gene, which greatly diminished their ability to achieve a sufcient taxonomic resolution to identify potential therapeutic targets. Te meta-analysis by Ruhlemann targeted the V1-V2 subregion while the meta-analysis by Kurilshikov et al. included mostly the V4 subregion and to a lesser extent the V1-V3 subregion. Targeting only 16S subregions such as V4 leads to lower. taxonomic resolution achieved compared to sequencing the full V1-V9 16S RNA gene. A third limitation is the diference in ancestry from data in the MiBioGen and CARDIoGRAMplusC4D consortium that could potentially violate the independence assumption through population stratifcation. Population stratifcation occurs in the advent that population subgroups have diferent disease rates or diferent distributions of continuous traits and have diferent frequencies of alleles. Tis phenomenon could violate the independence MR assumption. However, this bias is likely to be minimal as principal components were included and participants were mostly from European descent.	Second, the phenotype is distal from individual genes making it a complex polymorphic trait with many variants of small efect size which could be prone to pleiotropy. Since genetic variants are derived from the host, instruments for the microbiome as exposure have a high chance of being pleiotropic. In general, pleiotropy is more likely to bias estimates away from the null [60]. Terefore, our null results are generally more robust to horizontal pleiotropy.	A further strength is that sample was mostly restricted to individuals of European ancestry to reduce bias due to population stratifcation. However, it also restricts the generalizability of the results to this ethnic group	Robust genetic instruments for microbial species are challenging to fnd. First, microbiome heterogeneity and interindividual variability are high, substantially reducing the statistical power of microbiome GWAS analyses;	A lot of information provided but did have to go to the main GWASs to confirm some elements as there were errors	They also seem to do an MR analysis of a "positive control" with LDL cholesterol on the outcomes, which they never mention in the methods	genus.Anaerofilum.id.2053	Triglycerides	0.016967	0.011561	NA	NA	NA	0.142202	0.860392	24.443
Other sources	No	No	Yes	Impact of the gut microbiota and associated metabolites on cardiometabolic traits, chronic diseases and human longevity: a Mendelian randomization study	2023	Journal of Translational Medicine	https://doi.org/10.1186/s12967-022-03799-5	Eloi Gagnon	Benoit J Arsenault	benoit.arsenault@criucpq.ulaval.ca	Centre de Recherche de L’Institut Universitaire de Cardiologie et de Pneumologie de Québec, Y-3106, Pavillon Marguerite D’Youville, 2725	We aimed to determine whether the gut microbiota infuences cardiometabolic traits as well as the risk of chronic diseases and human longevity using a comprehensive 2-Sample Mendelian randomization approach	Features of the gut microbiota have been associated with several chronic diseases and longevity in preclinical models as well as in observational studies. Whether these relations underlie causal efects in humans remains to be established.	Two-sample summary-level	Anthropometric traits	Body mass index	Metabolic health	NA	MR-Base / IEUOpenGWAS	NA	NA	NA	NA	461460	NA	NA	healthy	NA	Microbial abundance	genus.Bifidobacterium.id.436	Mixture of five studies (Kurilshikov, Ruhlemann for microbial traits and Sanna, Rhee, Kettunen for metabolites)	sanna 18-84; rhee mean age 55; kettunen not mentioned (for metabolites) and kurilshikov 4-89; ruhlemann provide only average ages across different studies: PopGen: 61.5, KORA: 60.6, FoCus: 51.4, SHIP-TREND: 51.3 (for microbial traits)	both	Authors specify up to 55249 (Sanna 952; kettunen 24925 and rhee 2076 for metabolites and kurilshikov 18340, ruhlemann 8956 for microbiome measures) but in the results they correctly say 898 for Sanna	Possibly up to 55195 (Kurilshikov 18340, ruhlemann 8956, for microbiome measures and Sanna 898; kettunen 24925 and rhee 2076 for metabolites)	Authors state the maximum number for some of the studies they use but the number of samples in sanna are relevant for the metagenomics but not for metabolites but in the results, they correctly say 898	healthy subjects (for all) but those with "normoglycemic" individuals for sanna et al.	Mostly European but multi-ethnic (kurilshikov: European (78%), East-Asian (4%), Admixed (1%), "Multiethnic" (7%), Middle East (3%), Hispanic (6%), AfroAmerican (0.6%); ruhlemann: European (German); sanna: European (Netherlands); rhee: european; kettunen: european) and this is reported in the MR study	Not mentioned	Imputation not mentioned but genotyping arrays were	r-squared <0.01 but p-values differed across different studies (i.e., 0.00001 for Sanna, Rhee and Kettunen and 0.000001 for Ruhlemann and Kurilshicov (and for Lotta but it's not clear whether they actually used this information) and all SNPs were clumped based on 1000Genomes phase 3 from European data with 10mb window	Multiple pleiotropy-robust methods including MR-Egger, weighted median, MR-PRESSO, Radial MR and Steiger filtering	1e-5 (apart from Lotta et al (with no justification), where 1e-06 was used but it is not clear whether they ended up not using this because it's not mentioned) for metabolites and 1e-06 for microbial traits	Not mentioned though harmonization is described	Proxies were used where r-squared >0.8 was used using the LD matrix of the 1000 Genomes European sample	Not mentioned	NA	3	NA	Kurilshikov: 31 loci (1431 SNPs), Ruhlemann: 38 loci (44 genome-wide significant SNPs), Sanna: 3, Rhee: 31 discrete loci associated with 64 metabolites, Kettunen: 62 loci were significantly associated with at least one metabolic measure.	Lenient p-value threshold, selection based on F>10, restricted to phenotypes with at least 3 SNPs and they also talk about sample overlap in the methods (i.e., that over half of the sample size of Ruhlemann et al are shared in the MiBioGen consortium) but they use this by sourcing genetic instruments in the study by Ruhlemann for exposures that were "absent in Kurilshikov" but it's not clear how this was done.	No	NA	Inverse-variants weighted with multiplicative random effects	MR Egger	Weighted median	MR-PRESSO	Radial MR	Steiger filtering	Authors also conducted multi-variable MR taking into account BMI and alcohol intake because they are "confounders of the gut-disease" associations and they also mention "contamination mixture"	55.5864	R	TwoSampleMR, MendelianRandomization, coloc	No	No	FDR: A total of 1198 primary analyses were performed: 67 exposures * 19 outcomes—75 exposures/outcomes with fewer than three overlapping genetic instruments or proxies. We applied a Benjamini Hochberg correction for multiple testing using a false discovery rate of 5% to reduce the propensity of false positive fnding.	Possibly SD but not specified for the exposures	SD	Beta	-0.0872366	0.0317982	NA	NA	NA	0.00607983	FDR	0.536369	twin heritability for gut microbiota taxa abundance is only on average 20% [26, 27]. Tis heritability estimate represents the upper ceiling that variance explained by genetic instruments can attain, reducing power. Tese factors all contributed to the fact that the number of mbQTLs identifed to date is rather modest. For these reasons, we used a less stringent p-value cut-of to include a greater number of genetic variants to allow the use of sensitivity analysis and increase power. However, a less stringent p-value cut-of has the trade-of to potentially increase the chance of including false-positive efect variants which induce biases. Te most important bias it introduces, the winner’s curse bias, refers to the fact that the genetic hits in discovery samples are more likely to be false positive, adding noise to the analysis which will typically bias MR results towards the null. Second in importance, the weak instrument bias occurs when the variance explained by the instrument and the sample size are low [13]. In the two sample MR setting, it will bias towards the null [11]. Tird in importance, invalid instruments are pleiotropic variants that afect the outcome via another pathway than the one going through the exposure. Te Steiger test we performed can be biased in the presence of a diference in measurement error between the exposure and the outcome [30]. Typically nondiferential measurement error will decrease variance explained hence will bias the Steiger test towards lower measurement error to higher measurement error directionality [30]. Since microbiota features (our exposures) are arguably measured less precisely than the health phenotype (our outcomes), one can assume that Steiger fltering will be biased towards the reverse direction. Tis bias should have little impact on our results since no genetic instruments were removed by Steiger fltering.A second limitation is that the microbiome GWAS included in the vurrent analysis did not target the entire 16S RNA gene, which greatly diminished their ability to achieve a sufcient taxonomic resolution to identify potential therapeutic targets. Te meta-analysis by Ruhlemann targeted the V1-V2 subregion while the meta-analysis by Kurilshikov et al. included mostly the V4 subregion and to a lesser extent the V1-V3 subregion. Targeting only 16S subregions such as V4 leads to lower. taxonomic resolution achieved compared to sequencing the full V1-V9 16S RNA gene. A third limitation is the diference in ancestry from data in the MiBioGen and CARDIoGRAMplusC4D consortium that could potentially violate the independence assumption through population stratifcation. Population stratifcation occurs in the advent that population subgroups have diferent disease rates or diferent distributions of continuous traits and have diferent frequencies of alleles. Tis phenomenon could violate the independence MR assumption. However, this bias is likely to be minimal as principal components were included and participants were mostly from European descent.	Second, the phenotype is distal from individual genes making it a complex polymorphic trait with many variants of small efect size which could be prone to pleiotropy. Since genetic variants are derived from the host, instruments for the microbiome as exposure have a high chance of being pleiotropic. In general, pleiotropy is more likely to bias estimates away from the null [60]. Terefore, our null results are generally more robust to horizontal pleiotropy.	A further strength is that sample was mostly restricted to individuals of European ancestry to reduce bias due to population stratifcation. However, it also restricts the generalizability of the results to this ethnic group	Robust genetic instruments for microbial species are challenging to fnd. First, microbiome heterogeneity and interindividual variability are high, substantially reducing the statistical power of microbiome GWAS analyses;	A lot of information provided but did have to go to the main GWASs to confirm some elements as there were errors	They also seem to do an MR analysis of a "positive control" with LDL cholesterol on the outcomes, which they never mention in the methods	genus.Bifidobacterium.id.436	Body mass index	-0.08724	0.031798	NA	NA	NA	0.00608	0.536369	55.5864
Other sources	No	No	Yes	Impact of the gut microbiota and associated metabolites on cardiometabolic traits, chronic diseases and human longevity: a Mendelian randomization study	2023	Journal of Translational Medicine	https://doi.org/10.1186/s12967-022-03799-5	Eloi Gagnon	Benoit J Arsenault	benoit.arsenault@criucpq.ulaval.ca	Centre de Recherche de L’Institut Universitaire de Cardiologie et de Pneumologie de Québec, Y-3106, Pavillon Marguerite D’Youville, 2725	We aimed to determine whether the gut microbiota infuences cardiometabolic traits as well as the risk of chronic diseases and human longevity using a comprehensive 2-Sample Mendelian randomization approach	Features of the gut microbiota have been associated with several chronic diseases and longevity in preclinical models as well as in observational studies. Whether these relations underlie causal efects in humans remains to be established.	Two-sample summary-level	Blood pressure	Diastolic blood pressure	Cardiovascular	Automated and manual sphygmometer	Diastolic blood pressure (UKBB, ICBP); Evangelou 2018	18+ (UKBB 40-69)	Both	757601	NA	757601	NA	NA	healthy	European	Microbial abundance	genus.Bifidobacterium.id.436	Mixture of five studies (Kurilshikov, Ruhlemann for microbial traits and Sanna, Rhee, Kettunen for metabolites)	sanna 18-84; rhee mean age 55; kettunen not mentioned (for metabolites) and kurilshikov 4-89; ruhlemann provide only average ages across different studies: PopGen: 61.5, KORA: 60.6, FoCus: 51.4, SHIP-TREND: 51.3 (for microbial traits)	both	Authors specify up to 55249 (Sanna 952; kettunen 24925 and rhee 2076 for metabolites and kurilshikov 18340, ruhlemann 8956 for microbiome measures) but in the results they correctly say 898 for Sanna	Possibly up to 55195 (Kurilshikov 18340, ruhlemann 8956, for microbiome measures and Sanna 898; kettunen 24925 and rhee 2076 for metabolites)	Authors state the maximum number for some of the studies they use but the number of samples in sanna are relevant for the metagenomics but not for metabolites but in the results, they correctly say 898	healthy subjects (for all) but those with "normoglycemic" individuals for sanna et al.	Mostly European but multi-ethnic (kurilshikov: European (78%), East-Asian (4%), Admixed (1%), "Multiethnic" (7%), Middle East (3%), Hispanic (6%), AfroAmerican (0.6%); ruhlemann: European (German); sanna: European (Netherlands); rhee: european; kettunen: european) and this is reported in the MR study	Not mentioned	Imputation not mentioned but genotyping arrays were	r-squared <0.01 but p-values differed across different studies (i.e., 0.00001 for Sanna, Rhee and Kettunen and 0.000001 for Ruhlemann and Kurilshicov (and for Lotta but it's not clear whether they actually used this information) and all SNPs were clumped based on 1000Genomes phase 3 from European data with 10mb window	Multiple pleiotropy-robust methods including MR-Egger, weighted median, MR-PRESSO, Radial MR and Steiger filtering	1e-5 (apart from Lotta et al (with no justification), where 1e-06 was used but it is not clear whether they ended up not using this because it's not mentioned) for metabolites and 1e-06 for microbial traits	Not mentioned though harmonization is described	Proxies were used where r-squared >0.8 was used using the LD matrix of the 1000 Genomes European sample	Not mentioned	NA	3	NA	Kurilshikov: 31 loci (1431 SNPs), Ruhlemann: 38 loci (44 genome-wide significant SNPs), Sanna: 3, Rhee: 31 discrete loci associated with 64 metabolites, Kettunen: 62 loci were significantly associated with at least one metabolic measure.	Lenient p-value threshold, selection based on F>10, restricted to phenotypes with at least 3 SNPs and they also talk about sample overlap in the methods (i.e., that over half of the sample size of Ruhlemann et al are shared in the MiBioGen consortium) but they use this by sourcing genetic instruments in the study by Ruhlemann for exposures that were "absent in Kurilshikov" but it's not clear how this was done.	No	NA	Inverse-variants weighted with multiplicative random effects	MR Egger	Weighted median	MR-PRESSO	Radial MR	Steiger filtering	Authors also conducted multi-variable MR taking into account BMI and alcohol intake because they are "confounders of the gut-disease" associations and they also mention "contamination mixture"	55.5864	R	TwoSampleMR, MendelianRandomization, coloc	No	No	FDR: A total of 1198 primary analyses were performed: 67 exposures * 19 outcomes—75 exposures/outcomes with fewer than three overlapping genetic instruments or proxies. We applied a Benjamini Hochberg correction for multiple testing using a false discovery rate of 5% to reduce the propensity of false positive fnding.	Possibly SD but not specified for the exposures	SD	Beta	-0.00570663	0.0249578	NA	NA	NA	0.81914	FDR	0.993007	twin heritability for gut microbiota taxa abundance is only on average 20% [26, 27]. Tis heritability estimate represents the upper ceiling that variance explained by genetic instruments can attain, reducing power. Tese factors all contributed to the fact that the number of mbQTLs identifed to date is rather modest. For these reasons, we used a less stringent p-value cut-of to include a greater number of genetic variants to allow the use of sensitivity analysis and increase power. However, a less stringent p-value cut-of has the trade-of to potentially increase the chance of including false-positive efect variants which induce biases. Te most important bias it introduces, the winner’s curse bias, refers to the fact that the genetic hits in discovery samples are more likely to be false positive, adding noise to the analysis which will typically bias MR results towards the null. Second in importance, the weak instrument bias occurs when the variance explained by the instrument and the sample size are low [13]. In the two sample MR setting, it will bias towards the null [11]. Tird in importance, invalid instruments are pleiotropic variants that afect the outcome via another pathway than the one going through the exposure. Te Steiger test we performed can be biased in the presence of a diference in measurement error between the exposure and the outcome [30]. Typically nondiferential measurement error will decrease variance explained hence will bias the Steiger test towards lower measurement error to higher measurement error directionality [30]. Since microbiota features (our exposures) are arguably measured less precisely than the health phenotype (our outcomes), one can assume that Steiger fltering will be biased towards the reverse direction. Tis bias should have little impact on our results since no genetic instruments were removed by Steiger fltering.A second limitation is that the microbiome GWAS included in the vurrent analysis did not target the entire 16S RNA gene, which greatly diminished their ability to achieve a sufcient taxonomic resolution to identify potential therapeutic targets. Te meta-analysis by Ruhlemann targeted the V1-V2 subregion while the meta-analysis by Kurilshikov et al. included mostly the V4 subregion and to a lesser extent the V1-V3 subregion. Targeting only 16S subregions such as V4 leads to lower. taxonomic resolution achieved compared to sequencing the full V1-V9 16S RNA gene. A third limitation is the diference in ancestry from data in the MiBioGen and CARDIoGRAMplusC4D consortium that could potentially violate the independence assumption through population stratifcation. Population stratifcation occurs in the advent that population subgroups have diferent disease rates or diferent distributions of continuous traits and have diferent frequencies of alleles. Tis phenomenon could violate the independence MR assumption. However, this bias is likely to be minimal as principal components were included and participants were mostly from European descent.	Second, the phenotype is distal from individual genes making it a complex polymorphic trait with many variants of small efect size which could be prone to pleiotropy. Since genetic variants are derived from the host, instruments for the microbiome as exposure have a high chance of being pleiotropic. In general, pleiotropy is more likely to bias estimates away from the null [60]. Terefore, our null results are generally more robust to horizontal pleiotropy.	A further strength is that sample was mostly restricted to individuals of European ancestry to reduce bias due to population stratifcation. However, it also restricts the generalizability of the results to this ethnic group	Robust genetic instruments for microbial species are challenging to fnd. First, microbiome heterogeneity and interindividual variability are high, substantially reducing the statistical power of microbiome GWAS analyses;	A lot of information provided but did have to go to the main GWASs to confirm some elements as there were errors	They also seem to do an MR analysis of a "positive control" with LDL cholesterol on the outcomes, which they never mention in the methods	genus.Bifidobacterium.id.436	Diastolic blood pressure	-0.00571	0.024958	NA	NA	NA	0.81914	0.993007	55.5864
Other sources	No	No	Yes	Impact of the gut microbiota and associated metabolites on cardiometabolic traits, chronic diseases and human longevity: a Mendelian randomization study	2023	Journal of Translational Medicine	https://doi.org/10.1186/s12967-022-03799-5	Eloi Gagnon	Benoit J Arsenault	benoit.arsenault@criucpq.ulaval.ca	Centre de Recherche de L’Institut Universitaire de Cardiologie et de Pneumologie de Québec, Y-3106, Pavillon Marguerite D’Youville, 2725	We aimed to determine whether the gut microbiota infuences cardiometabolic traits as well as the risk of chronic diseases and human longevity using a comprehensive 2-Sample Mendelian randomization approach	Features of the gut microbiota have been associated with several chronic diseases and longevity in preclinical models as well as in observational studies. Whether these relations underlie causal efects in humans remains to be established.	Two-sample summary-level	Kidney biomarkers	Estimated glomerular filtration rate	Kidney	For all studies involved in the CKDGen analysis, creatinine concentrations were measured in serum and GFR was estimated based on the CKD-EPI (for individuals >18 years of age) or the Schwartz (for individuals <= 18 years of age) formula. Details on the study-specific measurements for the CKDGen studies were described previously. For all studies, eGFRcrea was winsorized at 15 or 200 ml/min/1.73 m2 and winsorized eGFRcrea values were log-transformed using a natural logarithm.	eGFR (CKDGen, UKBB); Stanzick 2021	18+ (UKBB 40-69)	Both	1201909	NA	1004040	NA	Not described	healthy	Predominantly European	Microbial abundance	genus.Bifidobacterium.id.436	Mixture of five studies (Kurilshikov, Ruhlemann for microbial traits and Sanna, Rhee, Kettunen for metabolites)	sanna 18-84; rhee mean age 55; kettunen not mentioned (for metabolites) and kurilshikov 4-89; ruhlemann provide only average ages across different studies: PopGen: 61.5, KORA: 60.6, FoCus: 51.4, SHIP-TREND: 51.3 (for microbial traits)	both	Authors specify up to 55249 (Sanna 952; kettunen 24925 and rhee 2076 for metabolites and kurilshikov 18340, ruhlemann 8956 for microbiome measures) but in the results they correctly say 898 for Sanna	Possibly up to 55195 (Kurilshikov 18340, ruhlemann 8956, for microbiome measures and Sanna 898; kettunen 24925 and rhee 2076 for metabolites)	Authors state the maximum number for some of the studies they use but the number of samples in sanna are relevant for the metagenomics but not for metabolites but in the results, they correctly say 898	healthy subjects (for all) but those with "normoglycemic" individuals for sanna et al.	Mostly European but multi-ethnic (kurilshikov: European (78%), East-Asian (4%), Admixed (1%), "Multiethnic" (7%), Middle East (3%), Hispanic (6%), AfroAmerican (0.6%); ruhlemann: European (German); sanna: European (Netherlands); rhee: european; kettunen: european) and this is reported in the MR study	Not mentioned	Imputation not mentioned but genotyping arrays were	r-squared <0.01 but p-values differed across different studies (i.e., 0.00001 for Sanna, Rhee and Kettunen and 0.000001 for Ruhlemann and Kurilshicov (and for Lotta but it's not clear whether they actually used this information) and all SNPs were clumped based on 1000Genomes phase 3 from European data with 10mb window	Multiple pleiotropy-robust methods including MR-Egger, weighted median, MR-PRESSO, Radial MR and Steiger filtering	1e-5 (apart from Lotta et al (with no justification), where 1e-06 was used but it is not clear whether they ended up not using this because it's not mentioned) for metabolites and 1e-06 for microbial traits	Not mentioned though harmonization is described	Proxies were used where r-squared >0.8 was used using the LD matrix of the 1000 Genomes European sample	Not mentioned	NA	3	NA	Kurilshikov: 31 loci (1431 SNPs), Ruhlemann: 38 loci (44 genome-wide significant SNPs), Sanna: 3, Rhee: 31 discrete loci associated with 64 metabolites, Kettunen: 62 loci were significantly associated with at least one metabolic measure.	Lenient p-value threshold, selection based on F>10, restricted to phenotypes with at least 3 SNPs and they also talk about sample overlap in the methods (i.e., that over half of the sample size of Ruhlemann et al are shared in the MiBioGen consortium) but they use this by sourcing genetic instruments in the study by Ruhlemann for exposures that were "absent in Kurilshikov" but it's not clear how this was done.	No	NA	Inverse-variants weighted with multiplicative random effects	MR Egger	Weighted median	MR-PRESSO	Radial MR	Steiger filtering	Authors also conducted multi-variable MR taking into account BMI and alcohol intake because they are "confounders of the gut-disease" associations and they also mention "contamination mixture"	55.5864	R	TwoSampleMR, MendelianRandomization, coloc	No	No	FDR: A total of 1198 primary analyses were performed: 67 exposures * 19 outcomes—75 exposures/outcomes with fewer than three overlapping genetic instruments or proxies. We applied a Benjamini Hochberg correction for multiple testing using a false discovery rate of 5% to reduce the propensity of false positive fnding.	Possibly SD but not specified for the exposures	SD	Beta	-0.0230551	0.0191714	NA	NA	NA	0.229139	FDR	0.959593	twin heritability for gut microbiota taxa abundance is only on average 20% [26, 27]. Tis heritability estimate represents the upper ceiling that variance explained by genetic instruments can attain, reducing power. Tese factors all contributed to the fact that the number of mbQTLs identifed to date is rather modest. For these reasons, we used a less stringent p-value cut-of to include a greater number of genetic variants to allow the use of sensitivity analysis and increase power. However, a less stringent p-value cut-of has the trade-of to potentially increase the chance of including false-positive efect variants which induce biases. Te most important bias it introduces, the winner’s curse bias, refers to the fact that the genetic hits in discovery samples are more likely to be false positive, adding noise to the analysis which will typically bias MR results towards the null. Second in importance, the weak instrument bias occurs when the variance explained by the instrument and the sample size are low [13]. In the two sample MR setting, it will bias towards the null [11]. Tird in importance, invalid instruments are pleiotropic variants that afect the outcome via another pathway than the one going through the exposure. Te Steiger test we performed can be biased in the presence of a diference in measurement error between the exposure and the outcome [30]. Typically nondiferential measurement error will decrease variance explained hence will bias the Steiger test towards lower measurement error to higher measurement error directionality [30]. Since microbiota features (our exposures) are arguably measured less precisely than the health phenotype (our outcomes), one can assume that Steiger fltering will be biased towards the reverse direction. Tis bias should have little impact on our results since no genetic instruments were removed by Steiger fltering.A second limitation is that the microbiome GWAS included in the vurrent analysis did not target the entire 16S RNA gene, which greatly diminished their ability to achieve a sufcient taxonomic resolution to identify potential therapeutic targets. Te meta-analysis by Ruhlemann targeted the V1-V2 subregion while the meta-analysis by Kurilshikov et al. included mostly the V4 subregion and to a lesser extent the V1-V3 subregion. Targeting only 16S subregions such as V4 leads to lower. taxonomic resolution achieved compared to sequencing the full V1-V9 16S RNA gene. A third limitation is the diference in ancestry from data in the MiBioGen and CARDIoGRAMplusC4D consortium that could potentially violate the independence assumption through population stratifcation. Population stratifcation occurs in the advent that population subgroups have diferent disease rates or diferent distributions of continuous traits and have diferent frequencies of alleles. Tis phenomenon could violate the independence MR assumption. However, this bias is likely to be minimal as principal components were included and participants were mostly from European descent.	Second, the phenotype is distal from individual genes making it a complex polymorphic trait with many variants of small efect size which could be prone to pleiotropy. Since genetic variants are derived from the host, instruments for the microbiome as exposure have a high chance of being pleiotropic. In general, pleiotropy is more likely to bias estimates away from the null [60]. Terefore, our null results are generally more robust to horizontal pleiotropy.	A further strength is that sample was mostly restricted to individuals of European ancestry to reduce bias due to population stratifcation. However, it also restricts the generalizability of the results to this ethnic group	Robust genetic instruments for microbial species are challenging to fnd. First, microbiome heterogeneity and interindividual variability are high, substantially reducing the statistical power of microbiome GWAS analyses;	A lot of information provided but did have to go to the main GWASs to confirm some elements as there were errors	They also seem to do an MR analysis of a "positive control" with LDL cholesterol on the outcomes, which they never mention in the methods	genus.Bifidobacterium.id.436	Estimated glomerular filtration rate	-0.02306	0.019171	NA	NA	NA	0.229139	0.959593	55.5864
Other sources	No	No	Yes	Impact of the gut microbiota and associated metabolites on cardiometabolic traits, chronic diseases and human longevity: a Mendelian randomization study	2023	Journal of Translational Medicine	https://doi.org/10.1186/s12967-022-03799-5	Eloi Gagnon	Benoit J Arsenault	benoit.arsenault@criucpq.ulaval.ca	Centre de Recherche de L’Institut Universitaire de Cardiologie et de Pneumologie de Québec, Y-3106, Pavillon Marguerite D’Youville, 2725	We aimed to determine whether the gut microbiota infuences cardiometabolic traits as well as the risk of chronic diseases and human longevity using a comprehensive 2-Sample Mendelian randomization approach	Features of the gut microbiota have been associated with several chronic diseases and longevity in preclinical models as well as in observational studies. Whether these relations underlie causal efects in humans remains to be established.	Two-sample summary-level	Metabolites	Fasting glucose	Metabolic health	Measures of FG made in whole blood were corrected to plasma level using the correction factor of 1.13	Fasting glucose (MAGIC); Lagou 2021	Not mentioned	Both	151188	NA	151188	NA	NA	healthy	European	Microbial abundance	genus.Bifidobacterium.id.436	Mixture of five studies (Kurilshikov, Ruhlemann for microbial traits and Sanna, Rhee, Kettunen for metabolites)	sanna 18-84; rhee mean age 55; kettunen not mentioned (for metabolites) and kurilshikov 4-89; ruhlemann provide only average ages across different studies: PopGen: 61.5, KORA: 60.6, FoCus: 51.4, SHIP-TREND: 51.3 (for microbial traits)	both	Authors specify up to 55249 (Sanna 952; kettunen 24925 and rhee 2076 for metabolites and kurilshikov 18340, ruhlemann 8956 for microbiome measures) but in the results they correctly say 898 for Sanna	Possibly up to 55195 (Kurilshikov 18340, ruhlemann 8956, for microbiome measures and Sanna 898; kettunen 24925 and rhee 2076 for metabolites)	Authors state the maximum number for some of the studies they use but the number of samples in sanna are relevant for the metagenomics but not for metabolites but in the results, they correctly say 898	healthy subjects (for all) but those with "normoglycemic" individuals for sanna et al.	Mostly European but multi-ethnic (kurilshikov: European (78%), East-Asian (4%), Admixed (1%), "Multiethnic" (7%), Middle East (3%), Hispanic (6%), AfroAmerican (0.6%); ruhlemann: European (German); sanna: European (Netherlands); rhee: european; kettunen: european) and this is reported in the MR study	Not mentioned	Imputation not mentioned but genotyping arrays were	r-squared <0.01 but p-values differed across different studies (i.e., 0.00001 for Sanna, Rhee and Kettunen and 0.000001 for Ruhlemann and Kurilshicov (and for Lotta but it's not clear whether they actually used this information) and all SNPs were clumped based on 1000Genomes phase 3 from European data with 10mb window	Multiple pleiotropy-robust methods including MR-Egger, weighted median, MR-PRESSO, Radial MR and Steiger filtering	1e-5 (apart from Lotta et al (with no justification), where 1e-06 was used but it is not clear whether they ended up not using this because it's not mentioned) for metabolites and 1e-06 for microbial traits	Not mentioned though harmonization is described	Proxies were used where r-squared >0.8 was used using the LD matrix of the 1000 Genomes European sample	Not mentioned	NA	3	NA	Kurilshikov: 31 loci (1431 SNPs), Ruhlemann: 38 loci (44 genome-wide significant SNPs), Sanna: 3, Rhee: 31 discrete loci associated with 64 metabolites, Kettunen: 62 loci were significantly associated with at least one metabolic measure.	Lenient p-value threshold, selection based on F>10, restricted to phenotypes with at least 3 SNPs and they also talk about sample overlap in the methods (i.e., that over half of the sample size of Ruhlemann et al are shared in the MiBioGen consortium) but they use this by sourcing genetic instruments in the study by Ruhlemann for exposures that were "absent in Kurilshikov" but it's not clear how this was done.	No	NA	Inverse-variants weighted with multiplicative random effects	MR Egger	Weighted median	MR-PRESSO	Radial MR	Steiger filtering	Authors also conducted multi-variable MR taking into account BMI and alcohol intake because they are "confounders of the gut-disease" associations and they also mention "contamination mixture"	55.5864	R	TwoSampleMR, MendelianRandomization, coloc	No	No	FDR: A total of 1198 primary analyses were performed: 67 exposures * 19 outcomes—75 exposures/outcomes with fewer than three overlapping genetic instruments or proxies. We applied a Benjamini Hochberg correction for multiple testing using a false discovery rate of 5% to reduce the propensity of false positive fnding.	Possibly SD but not specified for the exposures	SD	Beta	-0.0629052	0.0506187	NA	NA	NA	0.213969	FDR	0.947896	twin heritability for gut microbiota taxa abundance is only on average 20% [26, 27]. Tis heritability estimate represents the upper ceiling that variance explained by genetic instruments can attain, reducing power. Tese factors all contributed to the fact that the number of mbQTLs identifed to date is rather modest. For these reasons, we used a less stringent p-value cut-of to include a greater number of genetic variants to allow the use of sensitivity analysis and increase power. However, a less stringent p-value cut-of has the trade-of to potentially increase the chance of including false-positive efect variants which induce biases. Te most important bias it introduces, the winner’s curse bias, refers to the fact that the genetic hits in discovery samples are more likely to be false positive, adding noise to the analysis which will typically bias MR results towards the null. Second in importance, the weak instrument bias occurs when the variance explained by the instrument and the sample size are low [13]. In the two sample MR setting, it will bias towards the null [11]. Tird in importance, invalid instruments are pleiotropic variants that afect the outcome via another pathway than the one going through the exposure. Te Steiger test we performed can be biased in the presence of a diference in measurement error between the exposure and the outcome [30]. Typically nondiferential measurement error will decrease variance explained hence will bias the Steiger test towards lower measurement error to higher measurement error directionality [30]. Since microbiota features (our exposures) are arguably measured less precisely than the health phenotype (our outcomes), one can assume that Steiger fltering will be biased towards the reverse direction. Tis bias should have little impact on our results since no genetic instruments were removed by Steiger fltering.A second limitation is that the microbiome GWAS included in the vurrent analysis did not target the entire 16S RNA gene, which greatly diminished their ability to achieve a sufcient taxonomic resolution to identify potential therapeutic targets. Te meta-analysis by Ruhlemann targeted the V1-V2 subregion while the meta-analysis by Kurilshikov et al. included mostly the V4 subregion and to a lesser extent the V1-V3 subregion. Targeting only 16S subregions such as V4 leads to lower. taxonomic resolution achieved compared to sequencing the full V1-V9 16S RNA gene. A third limitation is the diference in ancestry from data in the MiBioGen and CARDIoGRAMplusC4D consortium that could potentially violate the independence assumption through population stratifcation. Population stratifcation occurs in the advent that population subgroups have diferent disease rates or diferent distributions of continuous traits and have diferent frequencies of alleles. Tis phenomenon could violate the independence MR assumption. However, this bias is likely to be minimal as principal components were included and participants were mostly from European descent.	Second, the phenotype is distal from individual genes making it a complex polymorphic trait with many variants of small efect size which could be prone to pleiotropy. Since genetic variants are derived from the host, instruments for the microbiome as exposure have a high chance of being pleiotropic. In general, pleiotropy is more likely to bias estimates away from the null [60]. Terefore, our null results are generally more robust to horizontal pleiotropy.	A further strength is that sample was mostly restricted to individuals of European ancestry to reduce bias due to population stratifcation. However, it also restricts the generalizability of the results to this ethnic group	Robust genetic instruments for microbial species are challenging to fnd. First, microbiome heterogeneity and interindividual variability are high, substantially reducing the statistical power of microbiome GWAS analyses;	A lot of information provided but did have to go to the main GWASs to confirm some elements as there were errors	They also seem to do an MR analysis of a "positive control" with LDL cholesterol on the outcomes, which they never mention in the methods	genus.Bifidobacterium.id.436	Fasting glucose	-0.06291	0.050619	NA	NA	NA	0.213969	0.947896	55.5864
Other sources	No	No	Yes	Impact of the gut microbiota and associated metabolites on cardiometabolic traits, chronic diseases and human longevity: a Mendelian randomization study	2023	Journal of Translational Medicine	https://doi.org/10.1186/s12967-022-03799-5	Eloi Gagnon	Benoit J Arsenault	benoit.arsenault@criucpq.ulaval.ca	Centre de Recherche de L’Institut Universitaire de Cardiologie et de Pneumologie de Québec, Y-3106, Pavillon Marguerite D’Youville, 2725	We aimed to determine whether the gut microbiota infuences cardiometabolic traits as well as the risk of chronic diseases and human longevity using a comprehensive 2-Sample Mendelian randomization approach	Features of the gut microbiota have been associated with several chronic diseases and longevity in preclinical models as well as in observational studies. Whether these relations underlie causal efects in humans remains to be established.	Two-sample summary-level	Metabolites	Fasting insulin	Metabolic health	FI was measured in serum	Fasting insulin (MAGIC); Lagou 2021	Not mentioned	Both	105056	NA	98210	NA	Not described	healthy	European	Microbial abundance	genus.Bifidobacterium.id.436	Mixture of five studies (Kurilshikov, Ruhlemann for microbial traits and Sanna, Rhee, Kettunen for metabolites)	sanna 18-84; rhee mean age 55; kettunen not mentioned (for metabolites) and kurilshikov 4-89; ruhlemann provide only average ages across different studies: PopGen: 61.5, KORA: 60.6, FoCus: 51.4, SHIP-TREND: 51.3 (for microbial traits)	both	Authors specify up to 55249 (Sanna 952; kettunen 24925 and rhee 2076 for metabolites and kurilshikov 18340, ruhlemann 8956 for microbiome measures) but in the results they correctly say 898 for Sanna	Possibly up to 55195 (Kurilshikov 18340, ruhlemann 8956, for microbiome measures and Sanna 898; kettunen 24925 and rhee 2076 for metabolites)	Authors state the maximum number for some of the studies they use but the number of samples in sanna are relevant for the metagenomics but not for metabolites but in the results, they correctly say 898	healthy subjects (for all) but those with "normoglycemic" individuals for sanna et al.	Mostly European but multi-ethnic (kurilshikov: European (78%), East-Asian (4%), Admixed (1%), "Multiethnic" (7%), Middle East (3%), Hispanic (6%), AfroAmerican (0.6%); ruhlemann: European (German); sanna: European (Netherlands); rhee: european; kettunen: european) and this is reported in the MR study	Not mentioned	Imputation not mentioned but genotyping arrays were	r-squared <0.01 but p-values differed across different studies (i.e., 0.00001 for Sanna, Rhee and Kettunen and 0.000001 for Ruhlemann and Kurilshicov (and for Lotta but it's not clear whether they actually used this information) and all SNPs were clumped based on 1000Genomes phase 3 from European data with 10mb window	Multiple pleiotropy-robust methods including MR-Egger, weighted median, MR-PRESSO, Radial MR and Steiger filtering	1e-5 (apart from Lotta et al (with no justification), where 1e-06 was used but it is not clear whether they ended up not using this because it's not mentioned) for metabolites and 1e-06 for microbial traits	Not mentioned though harmonization is described	Proxies were used where r-squared >0.8 was used using the LD matrix of the 1000 Genomes European sample	Not mentioned	NA	3	NA	Kurilshikov: 31 loci (1431 SNPs), Ruhlemann: 38 loci (44 genome-wide significant SNPs), Sanna: 3, Rhee: 31 discrete loci associated with 64 metabolites, Kettunen: 62 loci were significantly associated with at least one metabolic measure.	Lenient p-value threshold, selection based on F>10, restricted to phenotypes with at least 3 SNPs and they also talk about sample overlap in the methods (i.e., that over half of the sample size of Ruhlemann et al are shared in the MiBioGen consortium) but they use this by sourcing genetic instruments in the study by Ruhlemann for exposures that were "absent in Kurilshikov" but it's not clear how this was done.	No	NA	Inverse-variants weighted with multiplicative random effects	MR Egger	Weighted median	MR-PRESSO	Radial MR	Steiger filtering	Authors also conducted multi-variable MR taking into account BMI and alcohol intake because they are "confounders of the gut-disease" associations and they also mention "contamination mixture"	55.5864	R	TwoSampleMR, MendelianRandomization, coloc	No	No	FDR: A total of 1198 primary analyses were performed: 67 exposures * 19 outcomes—75 exposures/outcomes with fewer than three overlapping genetic instruments or proxies. We applied a Benjamini Hochberg correction for multiple testing using a false discovery rate of 5% to reduce the propensity of false positive fnding.	Possibly SD but not specified for the exposures	SD	Beta	-0.181423	0.0600445	NA	NA	NA	0.00251544	FDR	0.52133	twin heritability for gut microbiota taxa abundance is only on average 20% [26, 27]. Tis heritability estimate represents the upper ceiling that variance explained by genetic instruments can attain, reducing power. Tese factors all contributed to the fact that the number of mbQTLs identifed to date is rather modest. For these reasons, we used a less stringent p-value cut-of to include a greater number of genetic variants to allow the use of sensitivity analysis and increase power. However, a less stringent p-value cut-of has the trade-of to potentially increase the chance of including false-positive efect variants which induce biases. Te most important bias it introduces, the winner’s curse bias, refers to the fact that the genetic hits in discovery samples are more likely to be false positive, adding noise to the analysis which will typically bias MR results towards the null. Second in importance, the weak instrument bias occurs when the variance explained by the instrument and the sample size are low [13]. In the two sample MR setting, it will bias towards the null [11]. Tird in importance, invalid instruments are pleiotropic variants that afect the outcome via another pathway than the one going through the exposure. Te Steiger test we performed can be biased in the presence of a diference in measurement error between the exposure and the outcome [30]. Typically nondiferential measurement error will decrease variance explained hence will bias the Steiger test towards lower measurement error to higher measurement error directionality [30]. Since microbiota features (our exposures) are arguably measured less precisely than the health phenotype (our outcomes), one can assume that Steiger fltering will be biased towards the reverse direction. Tis bias should have little impact on our results since no genetic instruments were removed by Steiger fltering.A second limitation is that the microbiome GWAS included in the vurrent analysis did not target the entire 16S RNA gene, which greatly diminished their ability to achieve a sufcient taxonomic resolution to identify potential therapeutic targets. Te meta-analysis by Ruhlemann targeted the V1-V2 subregion while the meta-analysis by Kurilshikov et al. included mostly the V4 subregion and to a lesser extent the V1-V3 subregion. Targeting only 16S subregions such as V4 leads to lower. taxonomic resolution achieved compared to sequencing the full V1-V9 16S RNA gene. A third limitation is the diference in ancestry from data in the MiBioGen and CARDIoGRAMplusC4D consortium that could potentially violate the independence assumption through population stratifcation. Population stratifcation occurs in the advent that population subgroups have diferent disease rates or diferent distributions of continuous traits and have diferent frequencies of alleles. Tis phenomenon could violate the independence MR assumption. However, this bias is likely to be minimal as principal components were included and participants were mostly from European descent.	Second, the phenotype is distal from individual genes making it a complex polymorphic trait with many variants of small efect size which could be prone to pleiotropy. Since genetic variants are derived from the host, instruments for the microbiome as exposure have a high chance of being pleiotropic. In general, pleiotropy is more likely to bias estimates away from the null [60]. Terefore, our null results are generally more robust to horizontal pleiotropy.	A further strength is that sample was mostly restricted to individuals of European ancestry to reduce bias due to population stratifcation. However, it also restricts the generalizability of the results to this ethnic group	Robust genetic instruments for microbial species are challenging to fnd. First, microbiome heterogeneity and interindividual variability are high, substantially reducing the statistical power of microbiome GWAS analyses;	A lot of information provided but did have to go to the main GWASs to confirm some elements as there were errors	They also seem to do an MR analysis of a "positive control" with LDL cholesterol on the outcomes, which they never mention in the methods	genus.Bifidobacterium.id.436	Fasting insulin	-0.18142	0.060045	NA	NA	NA	0.002515	0.52133	55.5864
Other sources	No	No	Yes	Impact of the gut microbiota and associated metabolites on cardiometabolic traits, chronic diseases and human longevity: a Mendelian randomization study	2023	Journal of Translational Medicine	https://doi.org/10.1186/s12967-022-03799-5	Eloi Gagnon	Benoit J Arsenault	benoit.arsenault@criucpq.ulaval.ca	Centre de Recherche de L’Institut Universitaire de Cardiologie et de Pneumologie de Québec, Y-3106, Pavillon Marguerite D’Youville, 2725	We aimed to determine whether the gut microbiota infuences cardiometabolic traits as well as the risk of chronic diseases and human longevity using a comprehensive 2-Sample Mendelian randomization approach	Features of the gut microbiota have been associated with several chronic diseases and longevity in preclinical models as well as in observational studies. Whether these relations underlie causal efects in humans remains to be established.	Two-sample summary-level	Metabolites	HDL cholesterol	Metabolic health	"Described previously"	HDL (UKBB); Richardson 2020	UKBB 40-69	Both	403943	NA	403943	NA	NA	healthy	European	Microbial abundance	genus.Bifidobacterium.id.436	Mixture of five studies (Kurilshikov, Ruhlemann for microbial traits and Sanna, Rhee, Kettunen for metabolites)	sanna 18-84; rhee mean age 55; kettunen not mentioned (for metabolites) and kurilshikov 4-89; ruhlemann provide only average ages across different studies: PopGen: 61.5, KORA: 60.6, FoCus: 51.4, SHIP-TREND: 51.3 (for microbial traits)	both	Authors specify up to 55249 (Sanna 952; kettunen 24925 and rhee 2076 for metabolites and kurilshikov 18340, ruhlemann 8956 for microbiome measures) but in the results they correctly say 898 for Sanna	Possibly up to 55195 (Kurilshikov 18340, ruhlemann 8956, for microbiome measures and Sanna 898; kettunen 24925 and rhee 2076 for metabolites)	Authors state the maximum number for some of the studies they use but the number of samples in sanna are relevant for the metagenomics but not for metabolites but in the results, they correctly say 898	healthy subjects (for all) but those with "normoglycemic" individuals for sanna et al.	Mostly European but multi-ethnic (kurilshikov: European (78%), East-Asian (4%), Admixed (1%), "Multiethnic" (7%), Middle East (3%), Hispanic (6%), AfroAmerican (0.6%); ruhlemann: European (German); sanna: European (Netherlands); rhee: european; kettunen: european) and this is reported in the MR study	Not mentioned	Imputation not mentioned but genotyping arrays were	r-squared <0.01 but p-values differed across different studies (i.e., 0.00001 for Sanna, Rhee and Kettunen and 0.000001 for Ruhlemann and Kurilshicov (and for Lotta but it's not clear whether they actually used this information) and all SNPs were clumped based on 1000Genomes phase 3 from European data with 10mb window	Multiple pleiotropy-robust methods including MR-Egger, weighted median, MR-PRESSO, Radial MR and Steiger filtering	1e-5 (apart from Lotta et al (with no justification), where 1e-06 was used but it is not clear whether they ended up not using this because it's not mentioned) for metabolites and 1e-06 for microbial traits	Not mentioned though harmonization is described	Proxies were used where r-squared >0.8 was used using the LD matrix of the 1000 Genomes European sample	Not mentioned	NA	3	NA	Kurilshikov: 31 loci (1431 SNPs), Ruhlemann: 38 loci (44 genome-wide significant SNPs), Sanna: 3, Rhee: 31 discrete loci associated with 64 metabolites, Kettunen: 62 loci were significantly associated with at least one metabolic measure.	Lenient p-value threshold, selection based on F>10, restricted to phenotypes with at least 3 SNPs and they also talk about sample overlap in the methods (i.e., that over half of the sample size of Ruhlemann et al are shared in the MiBioGen consortium) but they use this by sourcing genetic instruments in the study by Ruhlemann for exposures that were "absent in Kurilshikov" but it's not clear how this was done.	No	NA	Inverse-variants weighted with multiplicative random effects	MR Egger	Weighted median	MR-PRESSO	Radial MR	Steiger filtering	Authors also conducted multi-variable MR taking into account BMI and alcohol intake because they are "confounders of the gut-disease" associations and they also mention "contamination mixture"	55.5864	R	TwoSampleMR, MendelianRandomization, coloc	No	No	FDR: A total of 1198 primary analyses were performed: 67 exposures * 19 outcomes—75 exposures/outcomes with fewer than three overlapping genetic instruments or proxies. We applied a Benjamini Hochberg correction for multiple testing using a false discovery rate of 5% to reduce the propensity of false positive fnding.	Possibly SD but not specified for the exposures	SD	Beta	0.088144	0.0504871	NA	NA	NA	0.0808334	FDR	0.75655	twin heritability for gut microbiota taxa abundance is only on average 20% [26, 27]. Tis heritability estimate represents the upper ceiling that variance explained by genetic instruments can attain, reducing power. Tese factors all contributed to the fact that the number of mbQTLs identifed to date is rather modest. For these reasons, we used a less stringent p-value cut-of to include a greater number of genetic variants to allow the use of sensitivity analysis and increase power. However, a less stringent p-value cut-of has the trade-of to potentially increase the chance of including false-positive efect variants which induce biases. Te most important bias it introduces, the winner’s curse bias, refers to the fact that the genetic hits in discovery samples are more likely to be false positive, adding noise to the analysis which will typically bias MR results towards the null. Second in importance, the weak instrument bias occurs when the variance explained by the instrument and the sample size are low [13]. In the two sample MR setting, it will bias towards the null [11]. Tird in importance, invalid instruments are pleiotropic variants that afect the outcome via another pathway than the one going through the exposure. Te Steiger test we performed can be biased in the presence of a diference in measurement error between the exposure and the outcome [30]. Typically nondiferential measurement error will decrease variance explained hence will bias the Steiger test towards lower measurement error to higher measurement error directionality [30]. Since microbiota features (our exposures) are arguably measured less precisely than the health phenotype (our outcomes), one can assume that Steiger fltering will be biased towards the reverse direction. Tis bias should have little impact on our results since no genetic instruments were removed by Steiger fltering.A second limitation is that the microbiome GWAS included in the vurrent analysis did not target the entire 16S RNA gene, which greatly diminished their ability to achieve a sufcient taxonomic resolution to identify potential therapeutic targets. Te meta-analysis by Ruhlemann targeted the V1-V2 subregion while the meta-analysis by Kurilshikov et al. included mostly the V4 subregion and to a lesser extent the V1-V3 subregion. Targeting only 16S subregions such as V4 leads to lower. taxonomic resolution achieved compared to sequencing the full V1-V9 16S RNA gene. A third limitation is the diference in ancestry from data in the MiBioGen and CARDIoGRAMplusC4D consortium that could potentially violate the independence assumption through population stratifcation. Population stratifcation occurs in the advent that population subgroups have diferent disease rates or diferent distributions of continuous traits and have diferent frequencies of alleles. Tis phenomenon could violate the independence MR assumption. However, this bias is likely to be minimal as principal components were included and participants were mostly from European descent.	Second, the phenotype is distal from individual genes making it a complex polymorphic trait with many variants of small efect size which could be prone to pleiotropy. Since genetic variants are derived from the host, instruments for the microbiome as exposure have a high chance of being pleiotropic. In general, pleiotropy is more likely to bias estimates away from the null [60]. Terefore, our null results are generally more robust to horizontal pleiotropy.	A further strength is that sample was mostly restricted to individuals of European ancestry to reduce bias due to population stratifcation. However, it also restricts the generalizability of the results to this ethnic group	Robust genetic instruments for microbial species are challenging to fnd. First, microbiome heterogeneity and interindividual variability are high, substantially reducing the statistical power of microbiome GWAS analyses;	A lot of information provided but did have to go to the main GWASs to confirm some elements as there were errors	They also seem to do an MR analysis of a "positive control" with LDL cholesterol on the outcomes, which they never mention in the methods	genus.Bifidobacterium.id.436	HDL cholesterol	0.088144	0.050487	NA	NA	NA	0.080833	0.75655	55.5864
Other sources	No	No	Yes	Impact of the gut microbiota and associated metabolites on cardiometabolic traits, chronic diseases and human longevity: a Mendelian randomization study	2023	Journal of Translational Medicine	https://doi.org/10.1186/s12967-022-03799-5	Eloi Gagnon	Benoit J Arsenault	benoit.arsenault@criucpq.ulaval.ca	Centre de Recherche de L’Institut Universitaire de Cardiologie et de Pneumologie de Québec, Y-3106, Pavillon Marguerite D’Youville, 2725	We aimed to determine whether the gut microbiota infuences cardiometabolic traits as well as the risk of chronic diseases and human longevity using a comprehensive 2-Sample Mendelian randomization approach	Features of the gut microbiota have been associated with several chronic diseases and longevity in preclinical models as well as in observational studies. Whether these relations underlie causal efects in humans remains to be established.	Two-sample summary-level	Metabolites	LDL cholesterol	Metabolic health	"Described previously"	LDL (UKBB); Richardson 2020	UKBB 40-69	Both	440546	NA	440546	NA	NA	healthy	European	Microbial abundance	genus.Bifidobacterium.id.436	Mixture of five studies (Kurilshikov, Ruhlemann for microbial traits and Sanna, Rhee, Kettunen for metabolites)	sanna 18-84; rhee mean age 55; kettunen not mentioned (for metabolites) and kurilshikov 4-89; ruhlemann provide only average ages across different studies: PopGen: 61.5, KORA: 60.6, FoCus: 51.4, SHIP-TREND: 51.3 (for microbial traits)	both	Authors specify up to 55249 (Sanna 952; kettunen 24925 and rhee 2076 for metabolites and kurilshikov 18340, ruhlemann 8956 for microbiome measures) but in the results they correctly say 898 for Sanna	Possibly up to 55195 (Kurilshikov 18340, ruhlemann 8956, for microbiome measures and Sanna 898; kettunen 24925 and rhee 2076 for metabolites)	Authors state the maximum number for some of the studies they use but the number of samples in sanna are relevant for the metagenomics but not for metabolites but in the results, they correctly say 898	healthy subjects (for all) but those with "normoglycemic" individuals for sanna et al.	Mostly European but multi-ethnic (kurilshikov: European (78%), East-Asian (4%), Admixed (1%), "Multiethnic" (7%), Middle East (3%), Hispanic (6%), AfroAmerican (0.6%); ruhlemann: European (German); sanna: European (Netherlands); rhee: european; kettunen: european) and this is reported in the MR study	Not mentioned	Imputation not mentioned but genotyping arrays were	r-squared <0.01 but p-values differed across different studies (i.e., 0.00001 for Sanna, Rhee and Kettunen and 0.000001 for Ruhlemann and Kurilshicov (and for Lotta but it's not clear whether they actually used this information) and all SNPs were clumped based on 1000Genomes phase 3 from European data with 10mb window	Multiple pleiotropy-robust methods including MR-Egger, weighted median, MR-PRESSO, Radial MR and Steiger filtering	1e-5 (apart from Lotta et al (with no justification), where 1e-06 was used but it is not clear whether they ended up not using this because it's not mentioned) for metabolites and 1e-06 for microbial traits	Not mentioned though harmonization is described	Proxies were used where r-squared >0.8 was used using the LD matrix of the 1000 Genomes European sample	Not mentioned	NA	3	NA	Kurilshikov: 31 loci (1431 SNPs), Ruhlemann: 38 loci (44 genome-wide significant SNPs), Sanna: 3, Rhee: 31 discrete loci associated with 64 metabolites, Kettunen: 62 loci were significantly associated with at least one metabolic measure.	Lenient p-value threshold, selection based on F>10, restricted to phenotypes with at least 3 SNPs and they also talk about sample overlap in the methods (i.e., that over half of the sample size of Ruhlemann et al are shared in the MiBioGen consortium) but they use this by sourcing genetic instruments in the study by Ruhlemann for exposures that were "absent in Kurilshikov" but it's not clear how this was done.	No	NA	Inverse-variants weighted with multiplicative random effects	MR Egger	Weighted median	MR-PRESSO	Radial MR	Steiger filtering	Authors also conducted multi-variable MR taking into account BMI and alcohol intake because they are "confounders of the gut-disease" associations and they also mention "contamination mixture"	55.5864	R	TwoSampleMR, MendelianRandomization, coloc	No	No	FDR: A total of 1198 primary analyses were performed: 67 exposures * 19 outcomes—75 exposures/outcomes with fewer than three overlapping genetic instruments or proxies. We applied a Benjamini Hochberg correction for multiple testing using a false discovery rate of 5% to reduce the propensity of false positive fnding.	Possibly SD but not specified for the exposures	SD	Beta	0.0688289	0.0401821	NA	NA	NA	0.0867263	FDR	0.774364	twin heritability for gut microbiota taxa abundance is only on average 20% [26, 27]. Tis heritability estimate represents the upper ceiling that variance explained by genetic instruments can attain, reducing power. Tese factors all contributed to the fact that the number of mbQTLs identifed to date is rather modest. For these reasons, we used a less stringent p-value cut-of to include a greater number of genetic variants to allow the use of sensitivity analysis and increase power. However, a less stringent p-value cut-of has the trade-of to potentially increase the chance of including false-positive efect variants which induce biases. Te most important bias it introduces, the winner’s curse bias, refers to the fact that the genetic hits in discovery samples are more likely to be false positive, adding noise to the analysis which will typically bias MR results towards the null. Second in importance, the weak instrument bias occurs when the variance explained by the instrument and the sample size are low [13]. In the two sample MR setting, it will bias towards the null [11]. Tird in importance, invalid instruments are pleiotropic variants that afect the outcome via another pathway than the one going through the exposure. Te Steiger test we performed can be biased in the presence of a diference in measurement error between the exposure and the outcome [30]. Typically nondiferential measurement error will decrease variance explained hence will bias the Steiger test towards lower measurement error to higher measurement error directionality [30]. Since microbiota features (our exposures) are arguably measured less precisely than the health phenotype (our outcomes), one can assume that Steiger fltering will be biased towards the reverse direction. Tis bias should have little impact on our results since no genetic instruments were removed by Steiger fltering.A second limitation is that the microbiome GWAS included in the vurrent analysis did not target the entire 16S RNA gene, which greatly diminished their ability to achieve a sufcient taxonomic resolution to identify potential therapeutic targets. Te meta-analysis by Ruhlemann targeted the V1-V2 subregion while the meta-analysis by Kurilshikov et al. included mostly the V4 subregion and to a lesser extent the V1-V3 subregion. Targeting only 16S subregions such as V4 leads to lower. taxonomic resolution achieved compared to sequencing the full V1-V9 16S RNA gene. A third limitation is the diference in ancestry from data in the MiBioGen and CARDIoGRAMplusC4D consortium that could potentially violate the independence assumption through population stratifcation. Population stratifcation occurs in the advent that population subgroups have diferent disease rates or diferent distributions of continuous traits and have diferent frequencies of alleles. Tis phenomenon could violate the independence MR assumption. However, this bias is likely to be minimal as principal components were included and participants were mostly from European descent.	Second, the phenotype is distal from individual genes making it a complex polymorphic trait with many variants of small efect size which could be prone to pleiotropy. Since genetic variants are derived from the host, instruments for the microbiome as exposure have a high chance of being pleiotropic. In general, pleiotropy is more likely to bias estimates away from the null [60]. Terefore, our null results are generally more robust to horizontal pleiotropy.	A further strength is that sample was mostly restricted to individuals of European ancestry to reduce bias due to population stratifcation. However, it also restricts the generalizability of the results to this ethnic group	Robust genetic instruments for microbial species are challenging to fnd. First, microbiome heterogeneity and interindividual variability are high, substantially reducing the statistical power of microbiome GWAS analyses;	A lot of information provided but did have to go to the main GWASs to confirm some elements as there were errors	They also seem to do an MR analysis of a "positive control" with LDL cholesterol on the outcomes, which they never mention in the methods	genus.Bifidobacterium.id.436	LDL cholesterol	0.068829	0.040182	NA	NA	NA	0.086726	0.774364	55.5864
Other sources	No	No	Yes	Impact of the gut microbiota and associated metabolites on cardiometabolic traits, chronic diseases and human longevity: a Mendelian randomization study	2023	Journal of Translational Medicine	https://doi.org/10.1186/s12967-022-03799-5	Eloi Gagnon	Benoit J Arsenault	benoit.arsenault@criucpq.ulaval.ca	Centre de Recherche de L’Institut Universitaire de Cardiologie et de Pneumologie de Québec, Y-3106, Pavillon Marguerite D’Youville, 2725	We aimed to determine whether the gut microbiota infuences cardiometabolic traits as well as the risk of chronic diseases and human longevity using a comprehensive 2-Sample Mendelian randomization approach	Features of the gut microbiota have been associated with several chronic diseases and longevity in preclinical models as well as in observational studies. Whether these relations underlie causal efects in humans remains to be established.	Two-sample summary-level	Blood pressure	Systolic blood pressure	Cardiovascular	Automated and manual sphygmometer	Systolic blood pressure (UKBB, ICBP); Evangelou 2018	18+ (UKBB 40-69)	Both	757601	NA	757601	NA	NA	healthy	European	Microbial abundance	genus.Bifidobacterium.id.436	Mixture of five studies (Kurilshikov, Ruhlemann for microbial traits and Sanna, Rhee, Kettunen for metabolites)	sanna 18-84; rhee mean age 55; kettunen not mentioned (for metabolites) and kurilshikov 4-89; ruhlemann provide only average ages across different studies: PopGen: 61.5, KORA: 60.6, FoCus: 51.4, SHIP-TREND: 51.3 (for microbial traits)	both	Authors specify up to 55249 (Sanna 952; kettunen 24925 and rhee 2076 for metabolites and kurilshikov 18340, ruhlemann 8956 for microbiome measures) but in the results they correctly say 898 for Sanna	Possibly up to 55195 (Kurilshikov 18340, ruhlemann 8956, for microbiome measures and Sanna 898; kettunen 24925 and rhee 2076 for metabolites)	Authors state the maximum number for some of the studies they use but the number of samples in sanna are relevant for the metagenomics but not for metabolites but in the results, they correctly say 898	healthy subjects (for all) but those with "normoglycemic" individuals for sanna et al.	Mostly European but multi-ethnic (kurilshikov: European (78%), East-Asian (4%), Admixed (1%), "Multiethnic" (7%), Middle East (3%), Hispanic (6%), AfroAmerican (0.6%); ruhlemann: European (German); sanna: European (Netherlands); rhee: european; kettunen: european) and this is reported in the MR study	Not mentioned	Imputation not mentioned but genotyping arrays were	r-squared <0.01 but p-values differed across different studies (i.e., 0.00001 for Sanna, Rhee and Kettunen and 0.000001 for Ruhlemann and Kurilshicov (and for Lotta but it's not clear whether they actually used this information) and all SNPs were clumped based on 1000Genomes phase 3 from European data with 10mb window	Multiple pleiotropy-robust methods including MR-Egger, weighted median, MR-PRESSO, Radial MR and Steiger filtering	1e-5 (apart from Lotta et al (with no justification), where 1e-06 was used but it is not clear whether they ended up not using this because it's not mentioned) for metabolites and 1e-06 for microbial traits	Not mentioned though harmonization is described	Proxies were used where r-squared >0.8 was used using the LD matrix of the 1000 Genomes European sample	Not mentioned	NA	3	NA	Kurilshikov: 31 loci (1431 SNPs), Ruhlemann: 38 loci (44 genome-wide significant SNPs), Sanna: 3, Rhee: 31 discrete loci associated with 64 metabolites, Kettunen: 62 loci were significantly associated with at least one metabolic measure.	Lenient p-value threshold, selection based on F>10, restricted to phenotypes with at least 3 SNPs and they also talk about sample overlap in the methods (i.e., that over half of the sample size of Ruhlemann et al are shared in the MiBioGen consortium) but they use this by sourcing genetic instruments in the study by Ruhlemann for exposures that were "absent in Kurilshikov" but it's not clear how this was done.	No	NA	Inverse-variants weighted with multiplicative random effects	MR Egger	Weighted median	MR-PRESSO	Radial MR	Steiger filtering	Authors also conducted multi-variable MR taking into account BMI and alcohol intake because they are "confounders of the gut-disease" associations and they also mention "contamination mixture"	55.5864	R	TwoSampleMR, MendelianRandomization, coloc	No	No	FDR: A total of 1198 primary analyses were performed: 67 exposures * 19 outcomes—75 exposures/outcomes with fewer than three overlapping genetic instruments or proxies. We applied a Benjamini Hochberg correction for multiple testing using a false discovery rate of 5% to reduce the propensity of false positive fnding.	Possibly SD but not specified for the exposures	SD	Beta	0.00606705	0.0202656	NA	NA	NA	0.764652	FDR	0.993007	twin heritability for gut microbiota taxa abundance is only on average 20% [26, 27]. Tis heritability estimate represents the upper ceiling that variance explained by genetic instruments can attain, reducing power. Tese factors all contributed to the fact that the number of mbQTLs identifed to date is rather modest. For these reasons, we used a less stringent p-value cut-of to include a greater number of genetic variants to allow the use of sensitivity analysis and increase power. However, a less stringent p-value cut-of has the trade-of to potentially increase the chance of including false-positive efect variants which induce biases. Te most important bias it introduces, the winner’s curse bias, refers to the fact that the genetic hits in discovery samples are more likely to be false positive, adding noise to the analysis which will typically bias MR results towards the null. Second in importance, the weak instrument bias occurs when the variance explained by the instrument and the sample size are low [13]. In the two sample MR setting, it will bias towards the null [11]. Tird in importance, invalid instruments are pleiotropic variants that afect the outcome via another pathway than the one going through the exposure. Te Steiger test we performed can be biased in the presence of a diference in measurement error between the exposure and the outcome [30]. Typically nondiferential measurement error will decrease variance explained hence will bias the Steiger test towards lower measurement error to higher measurement error directionality [30]. Since microbiota features (our exposures) are arguably measured less precisely than the health phenotype (our outcomes), one can assume that Steiger fltering will be biased towards the reverse direction. Tis bias should have little impact on our results since no genetic instruments were removed by Steiger fltering.A second limitation is that the microbiome GWAS included in the vurrent analysis did not target the entire 16S RNA gene, which greatly diminished their ability to achieve a sufcient taxonomic resolution to identify potential therapeutic targets. Te meta-analysis by Ruhlemann targeted the V1-V2 subregion while the meta-analysis by Kurilshikov et al. included mostly the V4 subregion and to a lesser extent the V1-V3 subregion. Targeting only 16S subregions such as V4 leads to lower. taxonomic resolution achieved compared to sequencing the full V1-V9 16S RNA gene. A third limitation is the diference in ancestry from data in the MiBioGen and CARDIoGRAMplusC4D consortium that could potentially violate the independence assumption through population stratifcation. Population stratifcation occurs in the advent that population subgroups have diferent disease rates or diferent distributions of continuous traits and have diferent frequencies of alleles. Tis phenomenon could violate the independence MR assumption. However, this bias is likely to be minimal as principal components were included and participants were mostly from European descent.	Second, the phenotype is distal from individual genes making it a complex polymorphic trait with many variants of small efect size which could be prone to pleiotropy. Since genetic variants are derived from the host, instruments for the microbiome as exposure have a high chance of being pleiotropic. In general, pleiotropy is more likely to bias estimates away from the null [60]. Terefore, our null results are generally more robust to horizontal pleiotropy.	A further strength is that sample was mostly restricted to individuals of European ancestry to reduce bias due to population stratifcation. However, it also restricts the generalizability of the results to this ethnic group	Robust genetic instruments for microbial species are challenging to fnd. First, microbiome heterogeneity and interindividual variability are high, substantially reducing the statistical power of microbiome GWAS analyses;	A lot of information provided but did have to go to the main GWASs to confirm some elements as there were errors	They also seem to do an MR analysis of a "positive control" with LDL cholesterol on the outcomes, which they never mention in the methods	genus.Bifidobacterium.id.436	Systolic blood pressure	0.006067	0.020266	NA	NA	NA	0.764652	0.993007	55.5864
Other sources	No	No	Yes	Impact of the gut microbiota and associated metabolites on cardiometabolic traits, chronic diseases and human longevity: a Mendelian randomization study	2023	Journal of Translational Medicine	https://doi.org/10.1186/s12967-022-03799-5	Eloi Gagnon	Benoit J Arsenault	benoit.arsenault@criucpq.ulaval.ca	Centre de Recherche de L’Institut Universitaire de Cardiologie et de Pneumologie de Québec, Y-3106, Pavillon Marguerite D’Youville, 2725	We aimed to determine whether the gut microbiota infuences cardiometabolic traits as well as the risk of chronic diseases and human longevity using a comprehensive 2-Sample Mendelian randomization approach	Features of the gut microbiota have been associated with several chronic diseases and longevity in preclinical models as well as in observational studies. Whether these relations underlie causal efects in humans remains to be established.	Two-sample summary-level	Metabolites	Triglycerides	Metabolic health	"Described previously"	Triglycerides (UKBB); Richardson 2020	UKBB 40-69	Both	441016	NA	441016	NA	NA	healthy	European	Microbial abundance	genus.Bifidobacterium.id.436	Mixture of five studies (Kurilshikov, Ruhlemann for microbial traits and Sanna, Rhee, Kettunen for metabolites)	sanna 18-84; rhee mean age 55; kettunen not mentioned (for metabolites) and kurilshikov 4-89; ruhlemann provide only average ages across different studies: PopGen: 61.5, KORA: 60.6, FoCus: 51.4, SHIP-TREND: 51.3 (for microbial traits)	both	Authors specify up to 55249 (Sanna 952; kettunen 24925 and rhee 2076 for metabolites and kurilshikov 18340, ruhlemann 8956 for microbiome measures) but in the results they correctly say 898 for Sanna	Possibly up to 55195 (Kurilshikov 18340, ruhlemann 8956, for microbiome measures and Sanna 898; kettunen 24925 and rhee 2076 for metabolites)	Authors state the maximum number for some of the studies they use but the number of samples in sanna are relevant for the metagenomics but not for metabolites but in the results, they correctly say 898	healthy subjects (for all) but those with "normoglycemic" individuals for sanna et al.	Mostly European but multi-ethnic (kurilshikov: European (78%), East-Asian (4%), Admixed (1%), "Multiethnic" (7%), Middle East (3%), Hispanic (6%), AfroAmerican (0.6%); ruhlemann: European (German); sanna: European (Netherlands); rhee: european; kettunen: european) and this is reported in the MR study	Not mentioned	Imputation not mentioned but genotyping arrays were	r-squared <0.01 but p-values differed across different studies (i.e., 0.00001 for Sanna, Rhee and Kettunen and 0.000001 for Ruhlemann and Kurilshicov (and for Lotta but it's not clear whether they actually used this information) and all SNPs were clumped based on 1000Genomes phase 3 from European data with 10mb window	Multiple pleiotropy-robust methods including MR-Egger, weighted median, MR-PRESSO, Radial MR and Steiger filtering	1e-5 (apart from Lotta et al (with no justification), where 1e-06 was used but it is not clear whether they ended up not using this because it's not mentioned) for metabolites and 1e-06 for microbial traits	Not mentioned though harmonization is described	Proxies were used where r-squared >0.8 was used using the LD matrix of the 1000 Genomes European sample	Not mentioned	NA	3	NA	Kurilshikov: 31 loci (1431 SNPs), Ruhlemann: 38 loci (44 genome-wide significant SNPs), Sanna: 3, Rhee: 31 discrete loci associated with 64 metabolites, Kettunen: 62 loci were significantly associated with at least one metabolic measure.	Lenient p-value threshold, selection based on F>10, restricted to phenotypes with at least 3 SNPs and they also talk about sample overlap in the methods (i.e., that over half of the sample size of Ruhlemann et al are shared in the MiBioGen consortium) but they use this by sourcing genetic instruments in the study by Ruhlemann for exposures that were "absent in Kurilshikov" but it's not clear how this was done.	No	NA	Inverse-variants weighted with multiplicative random effects	MR Egger	Weighted median	MR-PRESSO	Radial MR	Steiger filtering	Authors also conducted multi-variable MR taking into account BMI and alcohol intake because they are "confounders of the gut-disease" associations and they also mention "contamination mixture"	55.5864	R	TwoSampleMR, MendelianRandomization, coloc	No	No	FDR: A total of 1198 primary analyses were performed: 67 exposures * 19 outcomes—75 exposures/outcomes with fewer than three overlapping genetic instruments or proxies. We applied a Benjamini Hochberg correction for multiple testing using a false discovery rate of 5% to reduce the propensity of false positive fnding.	Possibly SD but not specified for the exposures	SD	Beta	-0.0257791	0.0268554	NA	NA	NA	0.337094	FDR	0.962392	twin heritability for gut microbiota taxa abundance is only on average 20% [26, 27]. Tis heritability estimate represents the upper ceiling that variance explained by genetic instruments can attain, reducing power. Tese factors all contributed to the fact that the number of mbQTLs identifed to date is rather modest. For these reasons, we used a less stringent p-value cut-of to include a greater number of genetic variants to allow the use of sensitivity analysis and increase power. However, a less stringent p-value cut-of has the trade-of to potentially increase the chance of including false-positive efect variants which induce biases. Te most important bias it introduces, the winner’s curse bias, refers to the fact that the genetic hits in discovery samples are more likely to be false positive, adding noise to the analysis which will typically bias MR results towards the null. Second in importance, the weak instrument bias occurs when the variance explained by the instrument and the sample size are low [13]. In the two sample MR setting, it will bias towards the null [11]. Tird in importance, invalid instruments are pleiotropic variants that afect the outcome via another pathway than the one going through the exposure. Te Steiger test we performed can be biased in the presence of a diference in measurement error between the exposure and the outcome [30]. Typically nondiferential measurement error will decrease variance explained hence will bias the Steiger test towards lower measurement error to higher measurement error directionality [30]. Since microbiota features (our exposures) are arguably measured less precisely than the health phenotype (our outcomes), one can assume that Steiger fltering will be biased towards the reverse direction. Tis bias should have little impact on our results since no genetic instruments were removed by Steiger fltering.A second limitation is that the microbiome GWAS included in the vurrent analysis did not target the entire 16S RNA gene, which greatly diminished their ability to achieve a sufcient taxonomic resolution to identify potential therapeutic targets. Te meta-analysis by Ruhlemann targeted the V1-V2 subregion while the meta-analysis by Kurilshikov et al. included mostly the V4 subregion and to a lesser extent the V1-V3 subregion. Targeting only 16S subregions such as V4 leads to lower. taxonomic resolution achieved compared to sequencing the full V1-V9 16S RNA gene. A third limitation is the diference in ancestry from data in the MiBioGen and CARDIoGRAMplusC4D consortium that could potentially violate the independence assumption through population stratifcation. Population stratifcation occurs in the advent that population subgroups have diferent disease rates or diferent distributions of continuous traits and have diferent frequencies of alleles. Tis phenomenon could violate the independence MR assumption. However, this bias is likely to be minimal as principal components were included and participants were mostly from European descent.	Second, the phenotype is distal from individual genes making it a complex polymorphic trait with many variants of small efect size which could be prone to pleiotropy. Since genetic variants are derived from the host, instruments for the microbiome as exposure have a high chance of being pleiotropic. In general, pleiotropy is more likely to bias estimates away from the null [60]. Terefore, our null results are generally more robust to horizontal pleiotropy.	A further strength is that sample was mostly restricted to individuals of European ancestry to reduce bias due to population stratifcation. However, it also restricts the generalizability of the results to this ethnic group	Robust genetic instruments for microbial species are challenging to fnd. First, microbiome heterogeneity and interindividual variability are high, substantially reducing the statistical power of microbiome GWAS analyses;	A lot of information provided but did have to go to the main GWASs to confirm some elements as there were errors	They also seem to do an MR analysis of a "positive control" with LDL cholesterol on the outcomes, which they never mention in the methods	genus.Bifidobacterium.id.436	Triglycerides	-0.02578	0.026855	NA	NA	NA	0.337094	0.962392	55.5864
Other sources	No	No	Yes	Impact of the gut microbiota and associated metabolites on cardiometabolic traits, chronic diseases and human longevity: a Mendelian randomization study	2023	Journal of Translational Medicine	https://doi.org/10.1186/s12967-022-03799-5	Eloi Gagnon	Benoit J Arsenault	benoit.arsenault@criucpq.ulaval.ca	Centre de Recherche de L’Institut Universitaire de Cardiologie et de Pneumologie de Québec, Y-3106, Pavillon Marguerite D’Youville, 2725	We aimed to determine whether the gut microbiota infuences cardiometabolic traits as well as the risk of chronic diseases and human longevity using a comprehensive 2-Sample Mendelian randomization approach	Features of the gut microbiota have been associated with several chronic diseases and longevity in preclinical models as well as in observational studies. Whether these relations underlie causal efects in humans remains to be established.	Two-sample summary-level	Anthropometric traits	Body mass index	Metabolic health	NA	MR-Base / IEUOpenGWAS	NA	NA	NA	NA	461460	NA	NA	healthy	NA	Microbial abundance	genus.Butyricimonas.id.945	Mixture of five studies (Kurilshikov, Ruhlemann for microbial traits and Sanna, Rhee, Kettunen for metabolites)	sanna 18-84; rhee mean age 55; kettunen not mentioned (for metabolites) and kurilshikov 4-89; ruhlemann provide only average ages across different studies: PopGen: 61.5, KORA: 60.6, FoCus: 51.4, SHIP-TREND: 51.3 (for microbial traits)	both	Authors specify up to 55249 (Sanna 952; kettunen 24925 and rhee 2076 for metabolites and kurilshikov 18340, ruhlemann 8956 for microbiome measures) but in the results they correctly say 898 for Sanna	Possibly up to 55195 (Kurilshikov 18340, ruhlemann 8956, for microbiome measures and Sanna 898; kettunen 24925 and rhee 2076 for metabolites)	Authors state the maximum number for some of the studies they use but the number of samples in sanna are relevant for the metagenomics but not for metabolites but in the results, they correctly say 898	healthy subjects (for all) but those with "normoglycemic" individuals for sanna et al.	Mostly European but multi-ethnic (kurilshikov: European (78%), East-Asian (4%), Admixed (1%), "Multiethnic" (7%), Middle East (3%), Hispanic (6%), AfroAmerican (0.6%); ruhlemann: European (German); sanna: European (Netherlands); rhee: european; kettunen: european) and this is reported in the MR study	Not mentioned	Imputation not mentioned but genotyping arrays were	r-squared <0.01 but p-values differed across different studies (i.e., 0.00001 for Sanna, Rhee and Kettunen and 0.000001 for Ruhlemann and Kurilshicov (and for Lotta but it's not clear whether they actually used this information) and all SNPs were clumped based on 1000Genomes phase 3 from European data with 10mb window	Multiple pleiotropy-robust methods including MR-Egger, weighted median, MR-PRESSO, Radial MR and Steiger filtering	1e-5 (apart from Lotta et al (with no justification), where 1e-06 was used but it is not clear whether they ended up not using this because it's not mentioned) for metabolites and 1e-06 for microbial traits	Not mentioned though harmonization is described	Proxies were used where r-squared >0.8 was used using the LD matrix of the 1000 Genomes European sample	Not mentioned	NA	4	NA	Kurilshikov: 31 loci (1431 SNPs), Ruhlemann: 38 loci (44 genome-wide significant SNPs), Sanna: 3, Rhee: 31 discrete loci associated with 64 metabolites, Kettunen: 62 loci were significantly associated with at least one metabolic measure.	Lenient p-value threshold, selection based on F>10, restricted to phenotypes with at least 3 SNPs and they also talk about sample overlap in the methods (i.e., that over half of the sample size of Ruhlemann et al are shared in the MiBioGen consortium) but they use this by sourcing genetic instruments in the study by Ruhlemann for exposures that were "absent in Kurilshikov" but it's not clear how this was done.	No	NA	Inverse-variants weighted with multiplicative random effects	MR Egger	Weighted median	MR-PRESSO	Radial MR	Steiger filtering	Authors also conducted multi-variable MR taking into account BMI and alcohol intake because they are "confounders of the gut-disease" associations and they also mention "contamination mixture"	26.9586	R	TwoSampleMR, MendelianRandomization, coloc	No	No	FDR: A total of 1198 primary analyses were performed: 67 exposures * 19 outcomes—75 exposures/outcomes with fewer than three overlapping genetic instruments or proxies. We applied a Benjamini Hochberg correction for multiple testing using a false discovery rate of 5% to reduce the propensity of false positive fnding.	Possibly SD but not specified for the exposures	SD	Beta	0.0225269	0.0216233	NA	NA	NA	0.29751	FDR	0.962392	twin heritability for gut microbiota taxa abundance is only on average 20% [26, 27]. Tis heritability estimate represents the upper ceiling that variance explained by genetic instruments can attain, reducing power. Tese factors all contributed to the fact that the number of mbQTLs identifed to date is rather modest. For these reasons, we used a less stringent p-value cut-of to include a greater number of genetic variants to allow the use of sensitivity analysis and increase power. However, a less stringent p-value cut-of has the trade-of to potentially increase the chance of including false-positive efect variants which induce biases. Te most important bias it introduces, the winner’s curse bias, refers to the fact that the genetic hits in discovery samples are more likely to be false positive, adding noise to the analysis which will typically bias MR results towards the null. Second in importance, the weak instrument bias occurs when the variance explained by the instrument and the sample size are low [13]. In the two sample MR setting, it will bias towards the null [11]. Tird in importance, invalid instruments are pleiotropic variants that afect the outcome via another pathway than the one going through the exposure. Te Steiger test we performed can be biased in the presence of a diference in measurement error between the exposure and the outcome [30]. Typically nondiferential measurement error will decrease variance explained hence will bias the Steiger test towards lower measurement error to higher measurement error directionality [30]. Since microbiota features (our exposures) are arguably measured less precisely than the health phenotype (our outcomes), one can assume that Steiger fltering will be biased towards the reverse direction. Tis bias should have little impact on our results since no genetic instruments were removed by Steiger fltering.A second limitation is that the microbiome GWAS included in the vurrent analysis did not target the entire 16S RNA gene, which greatly diminished their ability to achieve a sufcient taxonomic resolution to identify potential therapeutic targets. Te meta-analysis by Ruhlemann targeted the V1-V2 subregion while the meta-analysis by Kurilshikov et al. included mostly the V4 subregion and to a lesser extent the V1-V3 subregion. Targeting only 16S subregions such as V4 leads to lower. taxonomic resolution achieved compared to sequencing the full V1-V9 16S RNA gene. A third limitation is the diference in ancestry from data in the MiBioGen and CARDIoGRAMplusC4D consortium that could potentially violate the independence assumption through population stratifcation. Population stratifcation occurs in the advent that population subgroups have diferent disease rates or diferent distributions of continuous traits and have diferent frequencies of alleles. Tis phenomenon could violate the independence MR assumption. However, this bias is likely to be minimal as principal components were included and participants were mostly from European descent.	Second, the phenotype is distal from individual genes making it a complex polymorphic trait with many variants of small efect size which could be prone to pleiotropy. Since genetic variants are derived from the host, instruments for the microbiome as exposure have a high chance of being pleiotropic. In general, pleiotropy is more likely to bias estimates away from the null [60]. Terefore, our null results are generally more robust to horizontal pleiotropy.	A further strength is that sample was mostly restricted to individuals of European ancestry to reduce bias due to population stratifcation. However, it also restricts the generalizability of the results to this ethnic group	Robust genetic instruments for microbial species are challenging to fnd. First, microbiome heterogeneity and interindividual variability are high, substantially reducing the statistical power of microbiome GWAS analyses;	A lot of information provided but did have to go to the main GWASs to confirm some elements as there were errors	They also seem to do an MR analysis of a "positive control" with LDL cholesterol on the outcomes, which they never mention in the methods	genus.Butyricimonas.id.945	Body mass index	0.022527	0.021623	NA	NA	NA	0.29751	0.962392	26.9586
Other sources	No	No	Yes	Impact of the gut microbiota and associated metabolites on cardiometabolic traits, chronic diseases and human longevity: a Mendelian randomization study	2023	Journal of Translational Medicine	https://doi.org/10.1186/s12967-022-03799-5	Eloi Gagnon	Benoit J Arsenault	benoit.arsenault@criucpq.ulaval.ca	Centre de Recherche de L’Institut Universitaire de Cardiologie et de Pneumologie de Québec, Y-3106, Pavillon Marguerite D’Youville, 2725	We aimed to determine whether the gut microbiota infuences cardiometabolic traits as well as the risk of chronic diseases and human longevity using a comprehensive 2-Sample Mendelian randomization approach	Features of the gut microbiota have been associated with several chronic diseases and longevity in preclinical models as well as in observational studies. Whether these relations underlie causal efects in humans remains to be established.	Two-sample summary-level	Blood pressure	Diastolic blood pressure	Cardiovascular	Automated and manual sphygmometer	Diastolic blood pressure (UKBB, ICBP); Evangelou 2018	18+ (UKBB 40-69)	Both	757601	NA	757601	NA	NA	healthy	European	Microbial abundance	genus.Butyricimonas.id.945	Mixture of five studies (Kurilshikov, Ruhlemann for microbial traits and Sanna, Rhee, Kettunen for metabolites)	sanna 18-84; rhee mean age 55; kettunen not mentioned (for metabolites) and kurilshikov 4-89; ruhlemann provide only average ages across different studies: PopGen: 61.5, KORA: 60.6, FoCus: 51.4, SHIP-TREND: 51.3 (for microbial traits)	both	Authors specify up to 55249 (Sanna 952; kettunen 24925 and rhee 2076 for metabolites and kurilshikov 18340, ruhlemann 8956 for microbiome measures) but in the results they correctly say 898 for Sanna	Possibly up to 55195 (Kurilshikov 18340, ruhlemann 8956, for microbiome measures and Sanna 898; kettunen 24925 and rhee 2076 for metabolites)	Authors state the maximum number for some of the studies they use but the number of samples in sanna are relevant for the metagenomics but not for metabolites but in the results, they correctly say 898	healthy subjects (for all) but those with "normoglycemic" individuals for sanna et al.	Mostly European but multi-ethnic (kurilshikov: European (78%), East-Asian (4%), Admixed (1%), "Multiethnic" (7%), Middle East (3%), Hispanic (6%), AfroAmerican (0.6%); ruhlemann: European (German); sanna: European (Netherlands); rhee: european; kettunen: european) and this is reported in the MR study	Not mentioned	Imputation not mentioned but genotyping arrays were	r-squared <0.01 but p-values differed across different studies (i.e., 0.00001 for Sanna, Rhee and Kettunen and 0.000001 for Ruhlemann and Kurilshicov (and for Lotta but it's not clear whether they actually used this information) and all SNPs were clumped based on 1000Genomes phase 3 from European data with 10mb window	Multiple pleiotropy-robust methods including MR-Egger, weighted median, MR-PRESSO, Radial MR and Steiger filtering	1e-5 (apart from Lotta et al (with no justification), where 1e-06 was used but it is not clear whether they ended up not using this because it's not mentioned) for metabolites and 1e-06 for microbial traits	Not mentioned though harmonization is described	Proxies were used where r-squared >0.8 was used using the LD matrix of the 1000 Genomes European sample	Not mentioned	NA	4	NA	Kurilshikov: 31 loci (1431 SNPs), Ruhlemann: 38 loci (44 genome-wide significant SNPs), Sanna: 3, Rhee: 31 discrete loci associated with 64 metabolites, Kettunen: 62 loci were significantly associated with at least one metabolic measure.	Lenient p-value threshold, selection based on F>10, restricted to phenotypes with at least 3 SNPs and they also talk about sample overlap in the methods (i.e., that over half of the sample size of Ruhlemann et al are shared in the MiBioGen consortium) but they use this by sourcing genetic instruments in the study by Ruhlemann for exposures that were "absent in Kurilshikov" but it's not clear how this was done.	No	NA	Inverse-variants weighted with multiplicative random effects	MR Egger	Weighted median	MR-PRESSO	Radial MR	Steiger filtering	Authors also conducted multi-variable MR taking into account BMI and alcohol intake because they are "confounders of the gut-disease" associations and they also mention "contamination mixture"	26.9586	R	TwoSampleMR, MendelianRandomization, coloc	No	No	FDR: A total of 1198 primary analyses were performed: 67 exposures * 19 outcomes—75 exposures/outcomes with fewer than three overlapping genetic instruments or proxies. We applied a Benjamini Hochberg correction for multiple testing using a false discovery rate of 5% to reduce the propensity of false positive fnding.	Possibly SD but not specified for the exposures	SD	Beta	0.00300603	0.0285844	NA	NA	NA	0.916246	FDR	0.995717	twin heritability for gut microbiota taxa abundance is only on average 20% [26, 27]. Tis heritability estimate represents the upper ceiling that variance explained by genetic instruments can attain, reducing power. Tese factors all contributed to the fact that the number of mbQTLs identifed to date is rather modest. For these reasons, we used a less stringent p-value cut-of to include a greater number of genetic variants to allow the use of sensitivity analysis and increase power. However, a less stringent p-value cut-of has the trade-of to potentially increase the chance of including false-positive efect variants which induce biases. Te most important bias it introduces, the winner’s curse bias, refers to the fact that the genetic hits in discovery samples are more likely to be false positive, adding noise to the analysis which will typically bias MR results towards the null. Second in importance, the weak instrument bias occurs when the variance explained by the instrument and the sample size are low [13]. In the two sample MR setting, it will bias towards the null [11]. Tird in importance, invalid instruments are pleiotropic variants that afect the outcome via another pathway than the one going through the exposure. Te Steiger test we performed can be biased in the presence of a diference in measurement error between the exposure and the outcome [30]. Typically nondiferential measurement error will decrease variance explained hence will bias the Steiger test towards lower measurement error to higher measurement error directionality [30]. Since microbiota features (our exposures) are arguably measured less precisely than the health phenotype (our outcomes), one can assume that Steiger fltering will be biased towards the reverse direction. Tis bias should have little impact on our results since no genetic instruments were removed by Steiger fltering.A second limitation is that the microbiome GWAS included in the vurrent analysis did not target the entire 16S RNA gene, which greatly diminished their ability to achieve a sufcient taxonomic resolution to identify potential therapeutic targets. Te meta-analysis by Ruhlemann targeted the V1-V2 subregion while the meta-analysis by Kurilshikov et al. included mostly the V4 subregion and to a lesser extent the V1-V3 subregion. Targeting only 16S subregions such as V4 leads to lower. taxonomic resolution achieved compared to sequencing the full V1-V9 16S RNA gene. A third limitation is the diference in ancestry from data in the MiBioGen and CARDIoGRAMplusC4D consortium that could potentially violate the independence assumption through population stratifcation. Population stratifcation occurs in the advent that population subgroups have diferent disease rates or diferent distributions of continuous traits and have diferent frequencies of alleles. Tis phenomenon could violate the independence MR assumption. However, this bias is likely to be minimal as principal components were included and participants were mostly from European descent.	Second, the phenotype is distal from individual genes making it a complex polymorphic trait with many variants of small efect size which could be prone to pleiotropy. Since genetic variants are derived from the host, instruments for the microbiome as exposure have a high chance of being pleiotropic. In general, pleiotropy is more likely to bias estimates away from the null [60]. Terefore, our null results are generally more robust to horizontal pleiotropy.	A further strength is that sample was mostly restricted to individuals of European ancestry to reduce bias due to population stratifcation. However, it also restricts the generalizability of the results to this ethnic group	Robust genetic instruments for microbial species are challenging to fnd. First, microbiome heterogeneity and interindividual variability are high, substantially reducing the statistical power of microbiome GWAS analyses;	A lot of information provided but did have to go to the main GWASs to confirm some elements as there were errors	They also seem to do an MR analysis of a "positive control" with LDL cholesterol on the outcomes, which they never mention in the methods	genus.Butyricimonas.id.945	Diastolic blood pressure	0.003006	0.028584	NA	NA	NA	0.916246	0.995717	26.9586
Other sources	No	No	Yes	Impact of the gut microbiota and associated metabolites on cardiometabolic traits, chronic diseases and human longevity: a Mendelian randomization study	2023	Journal of Translational Medicine	https://doi.org/10.1186/s12967-022-03799-5	Eloi Gagnon	Benoit J Arsenault	benoit.arsenault@criucpq.ulaval.ca	Centre de Recherche de L’Institut Universitaire de Cardiologie et de Pneumologie de Québec, Y-3106, Pavillon Marguerite D’Youville, 2725	We aimed to determine whether the gut microbiota infuences cardiometabolic traits as well as the risk of chronic diseases and human longevity using a comprehensive 2-Sample Mendelian randomization approach	Features of the gut microbiota have been associated with several chronic diseases and longevity in preclinical models as well as in observational studies. Whether these relations underlie causal efects in humans remains to be established.	Two-sample summary-level	Kidney biomarkers	Estimated glomerular filtration rate	Kidney	For all studies involved in the CKDGen analysis, creatinine concentrations were measured in serum and GFR was estimated based on the CKD-EPI (for individuals >18 years of age) or the Schwartz (for individuals <= 18 years of age) formula. Details on the study-specific measurements for the CKDGen studies were described previously. For all studies, eGFRcrea was winsorized at 15 or 200 ml/min/1.73 m2 and winsorized eGFRcrea values were log-transformed using a natural logarithm.	eGFR (CKDGen, UKBB); Stanzick 2021	18+ (UKBB 40-69)	Both	1201909	NA	1004040	NA	Not described	healthy	Predominantly European	Microbial abundance	genus.Butyricimonas.id.945	Mixture of five studies (Kurilshikov, Ruhlemann for microbial traits and Sanna, Rhee, Kettunen for metabolites)	sanna 18-84; rhee mean age 55; kettunen not mentioned (for metabolites) and kurilshikov 4-89; ruhlemann provide only average ages across different studies: PopGen: 61.5, KORA: 60.6, FoCus: 51.4, SHIP-TREND: 51.3 (for microbial traits)	both	Authors specify up to 55249 (Sanna 952; kettunen 24925 and rhee 2076 for metabolites and kurilshikov 18340, ruhlemann 8956 for microbiome measures) but in the results they correctly say 898 for Sanna	Possibly up to 55195 (Kurilshikov 18340, ruhlemann 8956, for microbiome measures and Sanna 898; kettunen 24925 and rhee 2076 for metabolites)	Authors state the maximum number for some of the studies they use but the number of samples in sanna are relevant for the metagenomics but not for metabolites but in the results, they correctly say 898	healthy subjects (for all) but those with "normoglycemic" individuals for sanna et al.	Mostly European but multi-ethnic (kurilshikov: European (78%), East-Asian (4%), Admixed (1%), "Multiethnic" (7%), Middle East (3%), Hispanic (6%), AfroAmerican (0.6%); ruhlemann: European (German); sanna: European (Netherlands); rhee: european; kettunen: european) and this is reported in the MR study	Not mentioned	Imputation not mentioned but genotyping arrays were	r-squared <0.01 but p-values differed across different studies (i.e., 0.00001 for Sanna, Rhee and Kettunen and 0.000001 for Ruhlemann and Kurilshicov (and for Lotta but it's not clear whether they actually used this information) and all SNPs were clumped based on 1000Genomes phase 3 from European data with 10mb window	Multiple pleiotropy-robust methods including MR-Egger, weighted median, MR-PRESSO, Radial MR and Steiger filtering	1e-5 (apart from Lotta et al (with no justification), where 1e-06 was used but it is not clear whether they ended up not using this because it's not mentioned) for metabolites and 1e-06 for microbial traits	Not mentioned though harmonization is described	Proxies were used where r-squared >0.8 was used using the LD matrix of the 1000 Genomes European sample	Not mentioned	NA	4	NA	Kurilshikov: 31 loci (1431 SNPs), Ruhlemann: 38 loci (44 genome-wide significant SNPs), Sanna: 3, Rhee: 31 discrete loci associated with 64 metabolites, Kettunen: 62 loci were significantly associated with at least one metabolic measure.	Lenient p-value threshold, selection based on F>10, restricted to phenotypes with at least 3 SNPs and they also talk about sample overlap in the methods (i.e., that over half of the sample size of Ruhlemann et al are shared in the MiBioGen consortium) but they use this by sourcing genetic instruments in the study by Ruhlemann for exposures that were "absent in Kurilshikov" but it's not clear how this was done.	No	NA	Inverse-variants weighted with multiplicative random effects	MR Egger	Weighted median	MR-PRESSO	Radial MR	Steiger filtering	Authors also conducted multi-variable MR taking into account BMI and alcohol intake because they are "confounders of the gut-disease" associations and they also mention "contamination mixture"	26.9586	R	TwoSampleMR, MendelianRandomization, coloc	No	No	FDR: A total of 1198 primary analyses were performed: 67 exposures * 19 outcomes—75 exposures/outcomes with fewer than three overlapping genetic instruments or proxies. We applied a Benjamini Hochberg correction for multiple testing using a false discovery rate of 5% to reduce the propensity of false positive fnding.	Possibly SD but not specified for the exposures	SD	Beta	-0.00723015	0.0252518	NA	NA	NA	0.774631	FDR	0.993007	twin heritability for gut microbiota taxa abundance is only on average 20% [26, 27]. Tis heritability estimate represents the upper ceiling that variance explained by genetic instruments can attain, reducing power. Tese factors all contributed to the fact that the number of mbQTLs identifed to date is rather modest. For these reasons, we used a less stringent p-value cut-of to include a greater number of genetic variants to allow the use of sensitivity analysis and increase power. However, a less stringent p-value cut-of has the trade-of to potentially increase the chance of including false-positive efect variants which induce biases. Te most important bias it introduces, the winner’s curse bias, refers to the fact that the genetic hits in discovery samples are more likely to be false positive, adding noise to the analysis which will typically bias MR results towards the null. Second in importance, the weak instrument bias occurs when the variance explained by the instrument and the sample size are low [13]. In the two sample MR setting, it will bias towards the null [11]. Tird in importance, invalid instruments are pleiotropic variants that afect the outcome via another pathway than the one going through the exposure. Te Steiger test we performed can be biased in the presence of a diference in measurement error between the exposure and the outcome [30]. Typically nondiferential measurement error will decrease variance explained hence will bias the Steiger test towards lower measurement error to higher measurement error directionality [30]. Since microbiota features (our exposures) are arguably measured less precisely than the health phenotype (our outcomes), one can assume that Steiger fltering will be biased towards the reverse direction. Tis bias should have little impact on our results since no genetic instruments were removed by Steiger fltering.A second limitation is that the microbiome GWAS included in the vurrent analysis did not target the entire 16S RNA gene, which greatly diminished their ability to achieve a sufcient taxonomic resolution to identify potential therapeutic targets. Te meta-analysis by Ruhlemann targeted the V1-V2 subregion while the meta-analysis by Kurilshikov et al. included mostly the V4 subregion and to a lesser extent the V1-V3 subregion. Targeting only 16S subregions such as V4 leads to lower. taxonomic resolution achieved compared to sequencing the full V1-V9 16S RNA gene. A third limitation is the diference in ancestry from data in the MiBioGen and CARDIoGRAMplusC4D consortium that could potentially violate the independence assumption through population stratifcation. Population stratifcation occurs in the advent that population subgroups have diferent disease rates or diferent distributions of continuous traits and have diferent frequencies of alleles. Tis phenomenon could violate the independence MR assumption. However, this bias is likely to be minimal as principal components were included and participants were mostly from European descent.	Second, the phenotype is distal from individual genes making it a complex polymorphic trait with many variants of small efect size which could be prone to pleiotropy. Since genetic variants are derived from the host, instruments for the microbiome as exposure have a high chance of being pleiotropic. In general, pleiotropy is more likely to bias estimates away from the null [60]. Terefore, our null results are generally more robust to horizontal pleiotropy.	A further strength is that sample was mostly restricted to individuals of European ancestry to reduce bias due to population stratifcation. However, it also restricts the generalizability of the results to this ethnic group	Robust genetic instruments for microbial species are challenging to fnd. First, microbiome heterogeneity and interindividual variability are high, substantially reducing the statistical power of microbiome GWAS analyses;	A lot of information provided but did have to go to the main GWASs to confirm some elements as there were errors	They also seem to do an MR analysis of a "positive control" with LDL cholesterol on the outcomes, which they never mention in the methods	genus.Butyricimonas.id.945	Estimated glomerular filtration rate	-0.00723	0.025252	NA	NA	NA	0.774631	0.993007	26.9586
Other sources	No	No	Yes	Impact of the gut microbiota and associated metabolites on cardiometabolic traits, chronic diseases and human longevity: a Mendelian randomization study	2023	Journal of Translational Medicine	https://doi.org/10.1186/s12967-022-03799-5	Eloi Gagnon	Benoit J Arsenault	benoit.arsenault@criucpq.ulaval.ca	Centre de Recherche de L’Institut Universitaire de Cardiologie et de Pneumologie de Québec, Y-3106, Pavillon Marguerite D’Youville, 2725	We aimed to determine whether the gut microbiota infuences cardiometabolic traits as well as the risk of chronic diseases and human longevity using a comprehensive 2-Sample Mendelian randomization approach	Features of the gut microbiota have been associated with several chronic diseases and longevity in preclinical models as well as in observational studies. Whether these relations underlie causal efects in humans remains to be established.	Two-sample summary-level	Metabolites	Fasting glucose	Metabolic health	Measures of FG made in whole blood were corrected to plasma level using the correction factor of 1.13	Fasting glucose (MAGIC); Lagou 2021	Not mentioned	Both	151188	NA	151188	NA	NA	healthy	European	Microbial abundance	genus.Butyricimonas.id.945	Mixture of five studies (Kurilshikov, Ruhlemann for microbial traits and Sanna, Rhee, Kettunen for metabolites)	sanna 18-84; rhee mean age 55; kettunen not mentioned (for metabolites) and kurilshikov 4-89; ruhlemann provide only average ages across different studies: PopGen: 61.5, KORA: 60.6, FoCus: 51.4, SHIP-TREND: 51.3 (for microbial traits)	both	Authors specify up to 55249 (Sanna 952; kettunen 24925 and rhee 2076 for metabolites and kurilshikov 18340, ruhlemann 8956 for microbiome measures) but in the results they correctly say 898 for Sanna	Possibly up to 55195 (Kurilshikov 18340, ruhlemann 8956, for microbiome measures and Sanna 898; kettunen 24925 and rhee 2076 for metabolites)	Authors state the maximum number for some of the studies they use but the number of samples in sanna are relevant for the metagenomics but not for metabolites but in the results, they correctly say 898	healthy subjects (for all) but those with "normoglycemic" individuals for sanna et al.	Mostly European but multi-ethnic (kurilshikov: European (78%), East-Asian (4%), Admixed (1%), "Multiethnic" (7%), Middle East (3%), Hispanic (6%), AfroAmerican (0.6%); ruhlemann: European (German); sanna: European (Netherlands); rhee: european; kettunen: european) and this is reported in the MR study	Not mentioned	Imputation not mentioned but genotyping arrays were	r-squared <0.01 but p-values differed across different studies (i.e., 0.00001 for Sanna, Rhee and Kettunen and 0.000001 for Ruhlemann and Kurilshicov (and for Lotta but it's not clear whether they actually used this information) and all SNPs were clumped based on 1000Genomes phase 3 from European data with 10mb window	Multiple pleiotropy-robust methods including MR-Egger, weighted median, MR-PRESSO, Radial MR and Steiger filtering	1e-5 (apart from Lotta et al (with no justification), where 1e-06 was used but it is not clear whether they ended up not using this because it's not mentioned) for metabolites and 1e-06 for microbial traits	Not mentioned though harmonization is described	Proxies were used where r-squared >0.8 was used using the LD matrix of the 1000 Genomes European sample	Not mentioned	NA	3	NA	Kurilshikov: 31 loci (1431 SNPs), Ruhlemann: 38 loci (44 genome-wide significant SNPs), Sanna: 3, Rhee: 31 discrete loci associated with 64 metabolites, Kettunen: 62 loci were significantly associated with at least one metabolic measure.	Lenient p-value threshold, selection based on F>10, restricted to phenotypes with at least 3 SNPs and they also talk about sample overlap in the methods (i.e., that over half of the sample size of Ruhlemann et al are shared in the MiBioGen consortium) but they use this by sourcing genetic instruments in the study by Ruhlemann for exposures that were "absent in Kurilshikov" but it's not clear how this was done.	No	NA	Inverse-variants weighted with multiplicative random effects	MR Egger	Weighted median	MR-PRESSO	Radial MR	Steiger filtering	Authors also conducted multi-variable MR taking into account BMI and alcohol intake because they are "confounders of the gut-disease" associations and they also mention "contamination mixture"	26.9586	R	TwoSampleMR, MendelianRandomization, coloc	No	No	FDR: A total of 1198 primary analyses were performed: 67 exposures * 19 outcomes—75 exposures/outcomes with fewer than three overlapping genetic instruments or proxies. We applied a Benjamini Hochberg correction for multiple testing using a false discovery rate of 5% to reduce the propensity of false positive fnding.	Possibly SD but not specified for the exposures	SD	Beta	-0.0536642	0.0438955	NA	NA	NA	0.221501	FDR	0.954369	twin heritability for gut microbiota taxa abundance is only on average 20% [26, 27]. Tis heritability estimate represents the upper ceiling that variance explained by genetic instruments can attain, reducing power. Tese factors all contributed to the fact that the number of mbQTLs identifed to date is rather modest. For these reasons, we used a less stringent p-value cut-of to include a greater number of genetic variants to allow the use of sensitivity analysis and increase power. However, a less stringent p-value cut-of has the trade-of to potentially increase the chance of including false-positive efect variants which induce biases. Te most important bias it introduces, the winner’s curse bias, refers to the fact that the genetic hits in discovery samples are more likely to be false positive, adding noise to the analysis which will typically bias MR results towards the null. Second in importance, the weak instrument bias occurs when the variance explained by the instrument and the sample size are low [13]. In the two sample MR setting, it will bias towards the null [11]. Tird in importance, invalid instruments are pleiotropic variants that afect the outcome via another pathway than the one going through the exposure. Te Steiger test we performed can be biased in the presence of a diference in measurement error between the exposure and the outcome [30]. Typically nondiferential measurement error will decrease variance explained hence will bias the Steiger test towards lower measurement error to higher measurement error directionality [30]. Since microbiota features (our exposures) are arguably measured less precisely than the health phenotype (our outcomes), one can assume that Steiger fltering will be biased towards the reverse direction. Tis bias should have little impact on our results since no genetic instruments were removed by Steiger fltering.A second limitation is that the microbiome GWAS included in the vurrent analysis did not target the entire 16S RNA gene, which greatly diminished their ability to achieve a sufcient taxonomic resolution to identify potential therapeutic targets. Te meta-analysis by Ruhlemann targeted the V1-V2 subregion while the meta-analysis by Kurilshikov et al. included mostly the V4 subregion and to a lesser extent the V1-V3 subregion. Targeting only 16S subregions such as V4 leads to lower. taxonomic resolution achieved compared to sequencing the full V1-V9 16S RNA gene. A third limitation is the diference in ancestry from data in the MiBioGen and CARDIoGRAMplusC4D consortium that could potentially violate the independence assumption through population stratifcation. Population stratifcation occurs in the advent that population subgroups have diferent disease rates or diferent distributions of continuous traits and have diferent frequencies of alleles. Tis phenomenon could violate the independence MR assumption. However, this bias is likely to be minimal as principal components were included and participants were mostly from European descent.	Second, the phenotype is distal from individual genes making it a complex polymorphic trait with many variants of small efect size which could be prone to pleiotropy. Since genetic variants are derived from the host, instruments for the microbiome as exposure have a high chance of being pleiotropic. In general, pleiotropy is more likely to bias estimates away from the null [60]. Terefore, our null results are generally more robust to horizontal pleiotropy.	A further strength is that sample was mostly restricted to individuals of European ancestry to reduce bias due to population stratifcation. However, it also restricts the generalizability of the results to this ethnic group	Robust genetic instruments for microbial species are challenging to fnd. First, microbiome heterogeneity and interindividual variability are high, substantially reducing the statistical power of microbiome GWAS analyses;	A lot of information provided but did have to go to the main GWASs to confirm some elements as there were errors	They also seem to do an MR analysis of a "positive control" with LDL cholesterol on the outcomes, which they never mention in the methods	genus.Butyricimonas.id.945	Fasting glucose	-0.05366	0.043895	NA	NA	NA	0.221501	0.954369	26.9586
Other sources	No	No	Yes	Impact of the gut microbiota and associated metabolites on cardiometabolic traits, chronic diseases and human longevity: a Mendelian randomization study	2023	Journal of Translational Medicine	https://doi.org/10.1186/s12967-022-03799-5	Eloi Gagnon	Benoit J Arsenault	benoit.arsenault@criucpq.ulaval.ca	Centre de Recherche de L’Institut Universitaire de Cardiologie et de Pneumologie de Québec, Y-3106, Pavillon Marguerite D’Youville, 2725	We aimed to determine whether the gut microbiota infuences cardiometabolic traits as well as the risk of chronic diseases and human longevity using a comprehensive 2-Sample Mendelian randomization approach	Features of the gut microbiota have been associated with several chronic diseases and longevity in preclinical models as well as in observational studies. Whether these relations underlie causal efects in humans remains to be established.	Two-sample summary-level	Metabolites	Fasting insulin	Metabolic health	FI was measured in serum	Fasting insulin (MAGIC); Lagou 2021	Not mentioned	Both	105056	NA	98210	NA	Not described	healthy	European	Microbial abundance	genus.Butyricimonas.id.945	Mixture of five studies (Kurilshikov, Ruhlemann for microbial traits and Sanna, Rhee, Kettunen for metabolites)	sanna 18-84; rhee mean age 55; kettunen not mentioned (for metabolites) and kurilshikov 4-89; ruhlemann provide only average ages across different studies: PopGen: 61.5, KORA: 60.6, FoCus: 51.4, SHIP-TREND: 51.3 (for microbial traits)	both	Authors specify up to 55249 (Sanna 952; kettunen 24925 and rhee 2076 for metabolites and kurilshikov 18340, ruhlemann 8956 for microbiome measures) but in the results they correctly say 898 for Sanna	Possibly up to 55195 (Kurilshikov 18340, ruhlemann 8956, for microbiome measures and Sanna 898; kettunen 24925 and rhee 2076 for metabolites)	Authors state the maximum number for some of the studies they use but the number of samples in sanna are relevant for the metagenomics but not for metabolites but in the results, they correctly say 898	healthy subjects (for all) but those with "normoglycemic" individuals for sanna et al.	Mostly European but multi-ethnic (kurilshikov: European (78%), East-Asian (4%), Admixed (1%), "Multiethnic" (7%), Middle East (3%), Hispanic (6%), AfroAmerican (0.6%); ruhlemann: European (German); sanna: European (Netherlands); rhee: european; kettunen: european) and this is reported in the MR study	Not mentioned	Imputation not mentioned but genotyping arrays were	r-squared <0.01 but p-values differed across different studies (i.e., 0.00001 for Sanna, Rhee and Kettunen and 0.000001 for Ruhlemann and Kurilshicov (and for Lotta but it's not clear whether they actually used this information) and all SNPs were clumped based on 1000Genomes phase 3 from European data with 10mb window	Multiple pleiotropy-robust methods including MR-Egger, weighted median, MR-PRESSO, Radial MR and Steiger filtering	1e-5 (apart from Lotta et al (with no justification), where 1e-06 was used but it is not clear whether they ended up not using this because it's not mentioned) for metabolites and 1e-06 for microbial traits	Not mentioned though harmonization is described	Proxies were used where r-squared >0.8 was used using the LD matrix of the 1000 Genomes European sample	Not mentioned	NA	3	NA	Kurilshikov: 31 loci (1431 SNPs), Ruhlemann: 38 loci (44 genome-wide significant SNPs), Sanna: 3, Rhee: 31 discrete loci associated with 64 metabolites, Kettunen: 62 loci were significantly associated with at least one metabolic measure.	Lenient p-value threshold, selection based on F>10, restricted to phenotypes with at least 3 SNPs and they also talk about sample overlap in the methods (i.e., that over half of the sample size of Ruhlemann et al are shared in the MiBioGen consortium) but they use this by sourcing genetic instruments in the study by Ruhlemann for exposures that were "absent in Kurilshikov" but it's not clear how this was done.	No	NA	Inverse-variants weighted with multiplicative random effects	MR Egger	Weighted median	MR-PRESSO	Radial MR	Steiger filtering	Authors also conducted multi-variable MR taking into account BMI and alcohol intake because they are "confounders of the gut-disease" associations and they also mention "contamination mixture"	26.9586	R	TwoSampleMR, MendelianRandomization, coloc	No	No	FDR: A total of 1198 primary analyses were performed: 67 exposures * 19 outcomes—75 exposures/outcomes with fewer than three overlapping genetic instruments or proxies. We applied a Benjamini Hochberg correction for multiple testing using a false discovery rate of 5% to reduce the propensity of false positive fnding.	Possibly SD but not specified for the exposures	SD	Beta	0.0316881	0.0507831	NA	NA	NA	0.532635	FDR	0.993007	twin heritability for gut microbiota taxa abundance is only on average 20% [26, 27]. Tis heritability estimate represents the upper ceiling that variance explained by genetic instruments can attain, reducing power. Tese factors all contributed to the fact that the number of mbQTLs identifed to date is rather modest. For these reasons, we used a less stringent p-value cut-of to include a greater number of genetic variants to allow the use of sensitivity analysis and increase power. However, a less stringent p-value cut-of has the trade-of to potentially increase the chance of including false-positive efect variants which induce biases. Te most important bias it introduces, the winner’s curse bias, refers to the fact that the genetic hits in discovery samples are more likely to be false positive, adding noise to the analysis which will typically bias MR results towards the null. Second in importance, the weak instrument bias occurs when the variance explained by the instrument and the sample size are low [13]. In the two sample MR setting, it will bias towards the null [11]. Tird in importance, invalid instruments are pleiotropic variants that afect the outcome via another pathway than the one going through the exposure. Te Steiger test we performed can be biased in the presence of a diference in measurement error between the exposure and the outcome [30]. Typically nondiferential measurement error will decrease variance explained hence will bias the Steiger test towards lower measurement error to higher measurement error directionality [30]. Since microbiota features (our exposures) are arguably measured less precisely than the health phenotype (our outcomes), one can assume that Steiger fltering will be biased towards the reverse direction. Tis bias should have little impact on our results since no genetic instruments were removed by Steiger fltering.A second limitation is that the microbiome GWAS included in the vurrent analysis did not target the entire 16S RNA gene, which greatly diminished their ability to achieve a sufcient taxonomic resolution to identify potential therapeutic targets. Te meta-analysis by Ruhlemann targeted the V1-V2 subregion while the meta-analysis by Kurilshikov et al. included mostly the V4 subregion and to a lesser extent the V1-V3 subregion. Targeting only 16S subregions such as V4 leads to lower. taxonomic resolution achieved compared to sequencing the full V1-V9 16S RNA gene. A third limitation is the diference in ancestry from data in the MiBioGen and CARDIoGRAMplusC4D consortium that could potentially violate the independence assumption through population stratifcation. Population stratifcation occurs in the advent that population subgroups have diferent disease rates or diferent distributions of continuous traits and have diferent frequencies of alleles. Tis phenomenon could violate the independence MR assumption. However, this bias is likely to be minimal as principal components were included and participants were mostly from European descent.	Second, the phenotype is distal from individual genes making it a complex polymorphic trait with many variants of small efect size which could be prone to pleiotropy. Since genetic variants are derived from the host, instruments for the microbiome as exposure have a high chance of being pleiotropic. In general, pleiotropy is more likely to bias estimates away from the null [60]. Terefore, our null results are generally more robust to horizontal pleiotropy.	A further strength is that sample was mostly restricted to individuals of European ancestry to reduce bias due to population stratifcation. However, it also restricts the generalizability of the results to this ethnic group	Robust genetic instruments for microbial species are challenging to fnd. First, microbiome heterogeneity and interindividual variability are high, substantially reducing the statistical power of microbiome GWAS analyses;	A lot of information provided but did have to go to the main GWASs to confirm some elements as there were errors	They also seem to do an MR analysis of a "positive control" with LDL cholesterol on the outcomes, which they never mention in the methods	genus.Butyricimonas.id.945	Fasting insulin	0.031688	0.050783	NA	NA	NA	0.532635	0.993007	26.9586
Other sources	No	No	Yes	Impact of the gut microbiota and associated metabolites on cardiometabolic traits, chronic diseases and human longevity: a Mendelian randomization study	2023	Journal of Translational Medicine	https://doi.org/10.1186/s12967-022-03799-5	Eloi Gagnon	Benoit J Arsenault	benoit.arsenault@criucpq.ulaval.ca	Centre de Recherche de L’Institut Universitaire de Cardiologie et de Pneumologie de Québec, Y-3106, Pavillon Marguerite D’Youville, 2725	We aimed to determine whether the gut microbiota infuences cardiometabolic traits as well as the risk of chronic diseases and human longevity using a comprehensive 2-Sample Mendelian randomization approach	Features of the gut microbiota have been associated with several chronic diseases and longevity in preclinical models as well as in observational studies. Whether these relations underlie causal efects in humans remains to be established.	Two-sample summary-level	Metabolites	HDL cholesterol	Metabolic health	"Described previously"	HDL (UKBB); Richardson 2020	UKBB 40-69	Both	403943	NA	403943	NA	NA	healthy	European	Microbial abundance	genus.Butyricimonas.id.945	Mixture of five studies (Kurilshikov, Ruhlemann for microbial traits and Sanna, Rhee, Kettunen for metabolites)	sanna 18-84; rhee mean age 55; kettunen not mentioned (for metabolites) and kurilshikov 4-89; ruhlemann provide only average ages across different studies: PopGen: 61.5, KORA: 60.6, FoCus: 51.4, SHIP-TREND: 51.3 (for microbial traits)	both	Authors specify up to 55249 (Sanna 952; kettunen 24925 and rhee 2076 for metabolites and kurilshikov 18340, ruhlemann 8956 for microbiome measures) but in the results they correctly say 898 for Sanna	Possibly up to 55195 (Kurilshikov 18340, ruhlemann 8956, for microbiome measures and Sanna 898; kettunen 24925 and rhee 2076 for metabolites)	Authors state the maximum number for some of the studies they use but the number of samples in sanna are relevant for the metagenomics but not for metabolites but in the results, they correctly say 898	healthy subjects (for all) but those with "normoglycemic" individuals for sanna et al.	Mostly European but multi-ethnic (kurilshikov: European (78%), East-Asian (4%), Admixed (1%), "Multiethnic" (7%), Middle East (3%), Hispanic (6%), AfroAmerican (0.6%); ruhlemann: European (German); sanna: European (Netherlands); rhee: european; kettunen: european) and this is reported in the MR study	Not mentioned	Imputation not mentioned but genotyping arrays were	r-squared <0.01 but p-values differed across different studies (i.e., 0.00001 for Sanna, Rhee and Kettunen and 0.000001 for Ruhlemann and Kurilshicov (and for Lotta but it's not clear whether they actually used this information) and all SNPs were clumped based on 1000Genomes phase 3 from European data with 10mb window	Multiple pleiotropy-robust methods including MR-Egger, weighted median, MR-PRESSO, Radial MR and Steiger filtering	1e-5 (apart from Lotta et al (with no justification), where 1e-06 was used but it is not clear whether they ended up not using this because it's not mentioned) for metabolites and 1e-06 for microbial traits	Not mentioned though harmonization is described	Proxies were used where r-squared >0.8 was used using the LD matrix of the 1000 Genomes European sample	Not mentioned	NA	4	NA	Kurilshikov: 31 loci (1431 SNPs), Ruhlemann: 38 loci (44 genome-wide significant SNPs), Sanna: 3, Rhee: 31 discrete loci associated with 64 metabolites, Kettunen: 62 loci were significantly associated with at least one metabolic measure.	Lenient p-value threshold, selection based on F>10, restricted to phenotypes with at least 3 SNPs and they also talk about sample overlap in the methods (i.e., that over half of the sample size of Ruhlemann et al are shared in the MiBioGen consortium) but they use this by sourcing genetic instruments in the study by Ruhlemann for exposures that were "absent in Kurilshikov" but it's not clear how this was done.	No	NA	Inverse-variants weighted with multiplicative random effects	MR Egger	Weighted median	MR-PRESSO	Radial MR	Steiger filtering	Authors also conducted multi-variable MR taking into account BMI and alcohol intake because they are "confounders of the gut-disease" associations and they also mention "contamination mixture"	26.9586	R	TwoSampleMR, MendelianRandomization, coloc	No	No	FDR: A total of 1198 primary analyses were performed: 67 exposures * 19 outcomes—75 exposures/outcomes with fewer than three overlapping genetic instruments or proxies. We applied a Benjamini Hochberg correction for multiple testing using a false discovery rate of 5% to reduce the propensity of false positive fnding.	Possibly SD but not specified for the exposures	SD	Beta	0.0142972	0.0171962	NA	NA	NA	0.405741	FDR	0.976572	twin heritability for gut microbiota taxa abundance is only on average 20% [26, 27]. Tis heritability estimate represents the upper ceiling that variance explained by genetic instruments can attain, reducing power. Tese factors all contributed to the fact that the number of mbQTLs identifed to date is rather modest. For these reasons, we used a less stringent p-value cut-of to include a greater number of genetic variants to allow the use of sensitivity analysis and increase power. However, a less stringent p-value cut-of has the trade-of to potentially increase the chance of including false-positive efect variants which induce biases. Te most important bias it introduces, the winner’s curse bias, refers to the fact that the genetic hits in discovery samples are more likely to be false positive, adding noise to the analysis which will typically bias MR results towards the null. Second in importance, the weak instrument bias occurs when the variance explained by the instrument and the sample size are low [13]. In the two sample MR setting, it will bias towards the null [11]. Tird in importance, invalid instruments are pleiotropic variants that afect the outcome via another pathway than the one going through the exposure. Te Steiger test we performed can be biased in the presence of a diference in measurement error between the exposure and the outcome [30]. Typically nondiferential measurement error will decrease variance explained hence will bias the Steiger test towards lower measurement error to higher measurement error directionality [30]. Since microbiota features (our exposures) are arguably measured less precisely than the health phenotype (our outcomes), one can assume that Steiger fltering will be biased towards the reverse direction. Tis bias should have little impact on our results since no genetic instruments were removed by Steiger fltering.A second limitation is that the microbiome GWAS included in the vurrent analysis did not target the entire 16S RNA gene, which greatly diminished their ability to achieve a sufcient taxonomic resolution to identify potential therapeutic targets. Te meta-analysis by Ruhlemann targeted the V1-V2 subregion while the meta-analysis by Kurilshikov et al. included mostly the V4 subregion and to a lesser extent the V1-V3 subregion. Targeting only 16S subregions such as V4 leads to lower. taxonomic resolution achieved compared to sequencing the full V1-V9 16S RNA gene. A third limitation is the diference in ancestry from data in the MiBioGen and CARDIoGRAMplusC4D consortium that could potentially violate the independence assumption through population stratifcation. Population stratifcation occurs in the advent that population subgroups have diferent disease rates or diferent distributions of continuous traits and have diferent frequencies of alleles. Tis phenomenon could violate the independence MR assumption. However, this bias is likely to be minimal as principal components were included and participants were mostly from European descent.	Second, the phenotype is distal from individual genes making it a complex polymorphic trait with many variants of small efect size which could be prone to pleiotropy. Since genetic variants are derived from the host, instruments for the microbiome as exposure have a high chance of being pleiotropic. In general, pleiotropy is more likely to bias estimates away from the null [60]. Terefore, our null results are generally more robust to horizontal pleiotropy.	A further strength is that sample was mostly restricted to individuals of European ancestry to reduce bias due to population stratifcation. However, it also restricts the generalizability of the results to this ethnic group	Robust genetic instruments for microbial species are challenging to fnd. First, microbiome heterogeneity and interindividual variability are high, substantially reducing the statistical power of microbiome GWAS analyses;	A lot of information provided but did have to go to the main GWASs to confirm some elements as there were errors	They also seem to do an MR analysis of a "positive control" with LDL cholesterol on the outcomes, which they never mention in the methods	genus.Butyricimonas.id.945	HDL cholesterol	0.014297	0.017196	NA	NA	NA	0.405741	0.976572	26.9586
Other sources	No	No	Yes	Impact of the gut microbiota and associated metabolites on cardiometabolic traits, chronic diseases and human longevity: a Mendelian randomization study	2023	Journal of Translational Medicine	https://doi.org/10.1186/s12967-022-03799-5	Eloi Gagnon	Benoit J Arsenault	benoit.arsenault@criucpq.ulaval.ca	Centre de Recherche de L’Institut Universitaire de Cardiologie et de Pneumologie de Québec, Y-3106, Pavillon Marguerite D’Youville, 2725	We aimed to determine whether the gut microbiota infuences cardiometabolic traits as well as the risk of chronic diseases and human longevity using a comprehensive 2-Sample Mendelian randomization approach	Features of the gut microbiota have been associated with several chronic diseases and longevity in preclinical models as well as in observational studies. Whether these relations underlie causal efects in humans remains to be established.	Two-sample summary-level	Metabolites	LDL cholesterol	Metabolic health	"Described previously"	LDL (UKBB); Richardson 2020	UKBB 40-69	Both	440546	NA	440546	NA	NA	healthy	European	Microbial abundance	genus.Butyricimonas.id.945	Mixture of five studies (Kurilshikov, Ruhlemann for microbial traits and Sanna, Rhee, Kettunen for metabolites)	sanna 18-84; rhee mean age 55; kettunen not mentioned (for metabolites) and kurilshikov 4-89; ruhlemann provide only average ages across different studies: PopGen: 61.5, KORA: 60.6, FoCus: 51.4, SHIP-TREND: 51.3 (for microbial traits)	both	Authors specify up to 55249 (Sanna 952; kettunen 24925 and rhee 2076 for metabolites and kurilshikov 18340, ruhlemann 8956 for microbiome measures) but in the results they correctly say 898 for Sanna	Possibly up to 55195 (Kurilshikov 18340, ruhlemann 8956, for microbiome measures and Sanna 898; kettunen 24925 and rhee 2076 for metabolites)	Authors state the maximum number for some of the studies they use but the number of samples in sanna are relevant for the metagenomics but not for metabolites but in the results, they correctly say 898	healthy subjects (for all) but those with "normoglycemic" individuals for sanna et al.	Mostly European but multi-ethnic (kurilshikov: European (78%), East-Asian (4%), Admixed (1%), "Multiethnic" (7%), Middle East (3%), Hispanic (6%), AfroAmerican (0.6%); ruhlemann: European (German); sanna: European (Netherlands); rhee: european; kettunen: european) and this is reported in the MR study	Not mentioned	Imputation not mentioned but genotyping arrays were	r-squared <0.01 but p-values differed across different studies (i.e., 0.00001 for Sanna, Rhee and Kettunen and 0.000001 for Ruhlemann and Kurilshicov (and for Lotta but it's not clear whether they actually used this information) and all SNPs were clumped based on 1000Genomes phase 3 from European data with 10mb window	Multiple pleiotropy-robust methods including MR-Egger, weighted median, MR-PRESSO, Radial MR and Steiger filtering	1e-5 (apart from Lotta et al (with no justification), where 1e-06 was used but it is not clear whether they ended up not using this because it's not mentioned) for metabolites and 1e-06 for microbial traits	Not mentioned though harmonization is described	Proxies were used where r-squared >0.8 was used using the LD matrix of the 1000 Genomes European sample	Not mentioned	NA	4	NA	Kurilshikov: 31 loci (1431 SNPs), Ruhlemann: 38 loci (44 genome-wide significant SNPs), Sanna: 3, Rhee: 31 discrete loci associated with 64 metabolites, Kettunen: 62 loci were significantly associated with at least one metabolic measure.	Lenient p-value threshold, selection based on F>10, restricted to phenotypes with at least 3 SNPs and they also talk about sample overlap in the methods (i.e., that over half of the sample size of Ruhlemann et al are shared in the MiBioGen consortium) but they use this by sourcing genetic instruments in the study by Ruhlemann for exposures that were "absent in Kurilshikov" but it's not clear how this was done.	No	NA	Inverse-variants weighted with multiplicative random effects	MR Egger	Weighted median	MR-PRESSO	Radial MR	Steiger filtering	Authors also conducted multi-variable MR taking into account BMI and alcohol intake because they are "confounders of the gut-disease" associations and they also mention "contamination mixture"	26.9586	R	TwoSampleMR, MendelianRandomization, coloc	No	No	FDR: A total of 1198 primary analyses were performed: 67 exposures * 19 outcomes—75 exposures/outcomes with fewer than three overlapping genetic instruments or proxies. We applied a Benjamini Hochberg correction for multiple testing using a false discovery rate of 5% to reduce the propensity of false positive fnding.	Possibly SD but not specified for the exposures	SD	Beta	0.0175242	0.0229859	NA	NA	NA	0.445827	FDR	0.976572	twin heritability for gut microbiota taxa abundance is only on average 20% [26, 27]. Tis heritability estimate represents the upper ceiling that variance explained by genetic instruments can attain, reducing power. Tese factors all contributed to the fact that the number of mbQTLs identifed to date is rather modest. For these reasons, we used a less stringent p-value cut-of to include a greater number of genetic variants to allow the use of sensitivity analysis and increase power. However, a less stringent p-value cut-of has the trade-of to potentially increase the chance of including false-positive efect variants which induce biases. Te most important bias it introduces, the winner’s curse bias, refers to the fact that the genetic hits in discovery samples are more likely to be false positive, adding noise to the analysis which will typically bias MR results towards the null. Second in importance, the weak instrument bias occurs when the variance explained by the instrument and the sample size are low [13]. In the two sample MR setting, it will bias towards the null [11]. Tird in importance, invalid instruments are pleiotropic variants that afect the outcome via another pathway than the one going through the exposure. Te Steiger test we performed can be biased in the presence of a diference in measurement error between the exposure and the outcome [30]. Typically nondiferential measurement error will decrease variance explained hence will bias the Steiger test towards lower measurement error to higher measurement error directionality [30]. Since microbiota features (our exposures) are arguably measured less precisely than the health phenotype (our outcomes), one can assume that Steiger fltering will be biased towards the reverse direction. Tis bias should have little impact on our results since no genetic instruments were removed by Steiger fltering.A second limitation is that the microbiome GWAS included in the vurrent analysis did not target the entire 16S RNA gene, which greatly diminished their ability to achieve a sufcient taxonomic resolution to identify potential therapeutic targets. Te meta-analysis by Ruhlemann targeted the V1-V2 subregion while the meta-analysis by Kurilshikov et al. included mostly the V4 subregion and to a lesser extent the V1-V3 subregion. Targeting only 16S subregions such as V4 leads to lower. taxonomic resolution achieved compared to sequencing the full V1-V9 16S RNA gene. A third limitation is the diference in ancestry from data in the MiBioGen and CARDIoGRAMplusC4D consortium that could potentially violate the independence assumption through population stratifcation. Population stratifcation occurs in the advent that population subgroups have diferent disease rates or diferent distributions of continuous traits and have diferent frequencies of alleles. Tis phenomenon could violate the independence MR assumption. However, this bias is likely to be minimal as principal components were included and participants were mostly from European descent.	Second, the phenotype is distal from individual genes making it a complex polymorphic trait with many variants of small efect size which could be prone to pleiotropy. Since genetic variants are derived from the host, instruments for the microbiome as exposure have a high chance of being pleiotropic. In general, pleiotropy is more likely to bias estimates away from the null [60]. Terefore, our null results are generally more robust to horizontal pleiotropy.	A further strength is that sample was mostly restricted to individuals of European ancestry to reduce bias due to population stratifcation. However, it also restricts the generalizability of the results to this ethnic group	Robust genetic instruments for microbial species are challenging to fnd. First, microbiome heterogeneity and interindividual variability are high, substantially reducing the statistical power of microbiome GWAS analyses;	A lot of information provided but did have to go to the main GWASs to confirm some elements as there were errors	They also seem to do an MR analysis of a "positive control" with LDL cholesterol on the outcomes, which they never mention in the methods	genus.Butyricimonas.id.945	LDL cholesterol	0.017524	0.022986	NA	NA	NA	0.445827	0.976572	26.9586
Other sources	No	No	Yes	Impact of the gut microbiota and associated metabolites on cardiometabolic traits, chronic diseases and human longevity: a Mendelian randomization study	2023	Journal of Translational Medicine	https://doi.org/10.1186/s12967-022-03799-5	Eloi Gagnon	Benoit J Arsenault	benoit.arsenault@criucpq.ulaval.ca	Centre de Recherche de L’Institut Universitaire de Cardiologie et de Pneumologie de Québec, Y-3106, Pavillon Marguerite D’Youville, 2725	We aimed to determine whether the gut microbiota infuences cardiometabolic traits as well as the risk of chronic diseases and human longevity using a comprehensive 2-Sample Mendelian randomization approach	Features of the gut microbiota have been associated with several chronic diseases and longevity in preclinical models as well as in observational studies. Whether these relations underlie causal efects in humans remains to be established.	Two-sample summary-level	Blood pressure	Systolic blood pressure	Cardiovascular	Automated and manual sphygmometer	Systolic blood pressure (UKBB, ICBP); Evangelou 2018	18+ (UKBB 40-69)	Both	757601	NA	757601	NA	NA	healthy	European	Microbial abundance	genus.Butyricimonas.id.945	Mixture of five studies (Kurilshikov, Ruhlemann for microbial traits and Sanna, Rhee, Kettunen for metabolites)	sanna 18-84; rhee mean age 55; kettunen not mentioned (for metabolites) and kurilshikov 4-89; ruhlemann provide only average ages across different studies: PopGen: 61.5, KORA: 60.6, FoCus: 51.4, SHIP-TREND: 51.3 (for microbial traits)	both	Authors specify up to 55249 (Sanna 952; kettunen 24925 and rhee 2076 for metabolites and kurilshikov 18340, ruhlemann 8956 for microbiome measures) but in the results they correctly say 898 for Sanna	Possibly up to 55195 (Kurilshikov 18340, ruhlemann 8956, for microbiome measures and Sanna 898; kettunen 24925 and rhee 2076 for metabolites)	Authors state the maximum number for some of the studies they use but the number of samples in sanna are relevant for the metagenomics but not for metabolites but in the results, they correctly say 898	healthy subjects (for all) but those with "normoglycemic" individuals for sanna et al.	Mostly European but multi-ethnic (kurilshikov: European (78%), East-Asian (4%), Admixed (1%), "Multiethnic" (7%), Middle East (3%), Hispanic (6%), AfroAmerican (0.6%); ruhlemann: European (German); sanna: European (Netherlands); rhee: european; kettunen: european) and this is reported in the MR study	Not mentioned	Imputation not mentioned but genotyping arrays were	r-squared <0.01 but p-values differed across different studies (i.e., 0.00001 for Sanna, Rhee and Kettunen and 0.000001 for Ruhlemann and Kurilshicov (and for Lotta but it's not clear whether they actually used this information) and all SNPs were clumped based on 1000Genomes phase 3 from European data with 10mb window	Multiple pleiotropy-robust methods including MR-Egger, weighted median, MR-PRESSO, Radial MR and Steiger filtering	1e-5 (apart from Lotta et al (with no justification), where 1e-06 was used but it is not clear whether they ended up not using this because it's not mentioned) for metabolites and 1e-06 for microbial traits	Not mentioned though harmonization is described	Proxies were used where r-squared >0.8 was used using the LD matrix of the 1000 Genomes European sample	Not mentioned	NA	4	NA	Kurilshikov: 31 loci (1431 SNPs), Ruhlemann: 38 loci (44 genome-wide significant SNPs), Sanna: 3, Rhee: 31 discrete loci associated with 64 metabolites, Kettunen: 62 loci were significantly associated with at least one metabolic measure.	Lenient p-value threshold, selection based on F>10, restricted to phenotypes with at least 3 SNPs and they also talk about sample overlap in the methods (i.e., that over half of the sample size of Ruhlemann et al are shared in the MiBioGen consortium) but they use this by sourcing genetic instruments in the study by Ruhlemann for exposures that were "absent in Kurilshikov" but it's not clear how this was done.	No	NA	Inverse-variants weighted with multiplicative random effects	MR Egger	Weighted median	MR-PRESSO	Radial MR	Steiger filtering	Authors also conducted multi-variable MR taking into account BMI and alcohol intake because they are "confounders of the gut-disease" associations and they also mention "contamination mixture"	26.9586	R	TwoSampleMR, MendelianRandomization, coloc	No	No	FDR: A total of 1198 primary analyses were performed: 67 exposures * 19 outcomes—75 exposures/outcomes with fewer than three overlapping genetic instruments or proxies. We applied a Benjamini Hochberg correction for multiple testing using a false discovery rate of 5% to reduce the propensity of false positive fnding.	Possibly SD but not specified for the exposures	SD	Beta	0.00551732	0.0283124	NA	NA	NA	0.845493	FDR	0.993007	twin heritability for gut microbiota taxa abundance is only on average 20% [26, 27]. Tis heritability estimate represents the upper ceiling that variance explained by genetic instruments can attain, reducing power. Tese factors all contributed to the fact that the number of mbQTLs identifed to date is rather modest. For these reasons, we used a less stringent p-value cut-of to include a greater number of genetic variants to allow the use of sensitivity analysis and increase power. However, a less stringent p-value cut-of has the trade-of to potentially increase the chance of including false-positive efect variants which induce biases. Te most important bias it introduces, the winner’s curse bias, refers to the fact that the genetic hits in discovery samples are more likely to be false positive, adding noise to the analysis which will typically bias MR results towards the null. Second in importance, the weak instrument bias occurs when the variance explained by the instrument and the sample size are low [13]. In the two sample MR setting, it will bias towards the null [11]. Tird in importance, invalid instruments are pleiotropic variants that afect the outcome via another pathway than the one going through the exposure. Te Steiger test we performed can be biased in the presence of a diference in measurement error between the exposure and the outcome [30]. Typically nondiferential measurement error will decrease variance explained hence will bias the Steiger test towards lower measurement error to higher measurement error directionality [30]. Since microbiota features (our exposures) are arguably measured less precisely than the health phenotype (our outcomes), one can assume that Steiger fltering will be biased towards the reverse direction. Tis bias should have little impact on our results since no genetic instruments were removed by Steiger fltering.A second limitation is that the microbiome GWAS included in the vurrent analysis did not target the entire 16S RNA gene, which greatly diminished their ability to achieve a sufcient taxonomic resolution to identify potential therapeutic targets. Te meta-analysis by Ruhlemann targeted the V1-V2 subregion while the meta-analysis by Kurilshikov et al. included mostly the V4 subregion and to a lesser extent the V1-V3 subregion. Targeting only 16S subregions such as V4 leads to lower. taxonomic resolution achieved compared to sequencing the full V1-V9 16S RNA gene. A third limitation is the diference in ancestry from data in the MiBioGen and CARDIoGRAMplusC4D consortium that could potentially violate the independence assumption through population stratifcation. Population stratifcation occurs in the advent that population subgroups have diferent disease rates or diferent distributions of continuous traits and have diferent frequencies of alleles. Tis phenomenon could violate the independence MR assumption. However, this bias is likely to be minimal as principal components were included and participants were mostly from European descent.	Second, the phenotype is distal from individual genes making it a complex polymorphic trait with many variants of small efect size which could be prone to pleiotropy. Since genetic variants are derived from the host, instruments for the microbiome as exposure have a high chance of being pleiotropic. In general, pleiotropy is more likely to bias estimates away from the null [60]. Terefore, our null results are generally more robust to horizontal pleiotropy.	A further strength is that sample was mostly restricted to individuals of European ancestry to reduce bias due to population stratifcation. However, it also restricts the generalizability of the results to this ethnic group	Robust genetic instruments for microbial species are challenging to fnd. First, microbiome heterogeneity and interindividual variability are high, substantially reducing the statistical power of microbiome GWAS analyses;	A lot of information provided but did have to go to the main GWASs to confirm some elements as there were errors	They also seem to do an MR analysis of a "positive control" with LDL cholesterol on the outcomes, which they never mention in the methods	genus.Butyricimonas.id.945	Systolic blood pressure	0.005517	0.028312	NA	NA	NA	0.845493	0.993007	26.9586
Other sources	No	No	Yes	Impact of the gut microbiota and associated metabolites on cardiometabolic traits, chronic diseases and human longevity: a Mendelian randomization study	2023	Journal of Translational Medicine	https://doi.org/10.1186/s12967-022-03799-5	Eloi Gagnon	Benoit J Arsenault	benoit.arsenault@criucpq.ulaval.ca	Centre de Recherche de L’Institut Universitaire de Cardiologie et de Pneumologie de Québec, Y-3106, Pavillon Marguerite D’Youville, 2725	We aimed to determine whether the gut microbiota infuences cardiometabolic traits as well as the risk of chronic diseases and human longevity using a comprehensive 2-Sample Mendelian randomization approach	Features of the gut microbiota have been associated with several chronic diseases and longevity in preclinical models as well as in observational studies. Whether these relations underlie causal efects in humans remains to be established.	Two-sample summary-level	Metabolites	Triglycerides	Metabolic health	"Described previously"	Triglycerides (UKBB); Richardson 2020	UKBB 40-69	Both	441016	NA	441016	NA	NA	healthy	European	Microbial abundance	genus.Butyricimonas.id.945	Mixture of five studies (Kurilshikov, Ruhlemann for microbial traits and Sanna, Rhee, Kettunen for metabolites)	sanna 18-84; rhee mean age 55; kettunen not mentioned (for metabolites) and kurilshikov 4-89; ruhlemann provide only average ages across different studies: PopGen: 61.5, KORA: 60.6, FoCus: 51.4, SHIP-TREND: 51.3 (for microbial traits)	both	Authors specify up to 55249 (Sanna 952; kettunen 24925 and rhee 2076 for metabolites and kurilshikov 18340, ruhlemann 8956 for microbiome measures) but in the results they correctly say 898 for Sanna	Possibly up to 55195 (Kurilshikov 18340, ruhlemann 8956, for microbiome measures and Sanna 898; kettunen 24925 and rhee 2076 for metabolites)	Authors state the maximum number for some of the studies they use but the number of samples in sanna are relevant for the metagenomics but not for metabolites but in the results, they correctly say 898	healthy subjects (for all) but those with "normoglycemic" individuals for sanna et al.	Mostly European but multi-ethnic (kurilshikov: European (78%), East-Asian (4%), Admixed (1%), "Multiethnic" (7%), Middle East (3%), Hispanic (6%), AfroAmerican (0.6%); ruhlemann: European (German); sanna: European (Netherlands); rhee: european; kettunen: european) and this is reported in the MR study	Not mentioned	Imputation not mentioned but genotyping arrays were	r-squared <0.01 but p-values differed across different studies (i.e., 0.00001 for Sanna, Rhee and Kettunen and 0.000001 for Ruhlemann and Kurilshicov (and for Lotta but it's not clear whether they actually used this information) and all SNPs were clumped based on 1000Genomes phase 3 from European data with 10mb window	Multiple pleiotropy-robust methods including MR-Egger, weighted median, MR-PRESSO, Radial MR and Steiger filtering	1e-5 (apart from Lotta et al (with no justification), where 1e-06 was used but it is not clear whether they ended up not using this because it's not mentioned) for metabolites and 1e-06 for microbial traits	Not mentioned though harmonization is described	Proxies were used where r-squared >0.8 was used using the LD matrix of the 1000 Genomes European sample	Not mentioned	NA	4	NA	Kurilshikov: 31 loci (1431 SNPs), Ruhlemann: 38 loci (44 genome-wide significant SNPs), Sanna: 3, Rhee: 31 discrete loci associated with 64 metabolites, Kettunen: 62 loci were significantly associated with at least one metabolic measure.	Lenient p-value threshold, selection based on F>10, restricted to phenotypes with at least 3 SNPs and they also talk about sample overlap in the methods (i.e., that over half of the sample size of Ruhlemann et al are shared in the MiBioGen consortium) but they use this by sourcing genetic instruments in the study by Ruhlemann for exposures that were "absent in Kurilshikov" but it's not clear how this was done.	No	NA	Inverse-variants weighted with multiplicative random effects	MR Egger	Weighted median	MR-PRESSO	Radial MR	Steiger filtering	Authors also conducted multi-variable MR taking into account BMI and alcohol intake because they are "confounders of the gut-disease" associations and they also mention "contamination mixture"	26.9586	R	TwoSampleMR, MendelianRandomization, coloc	No	No	FDR: A total of 1198 primary analyses were performed: 67 exposures * 19 outcomes—75 exposures/outcomes with fewer than three overlapping genetic instruments or proxies. We applied a Benjamini Hochberg correction for multiple testing using a false discovery rate of 5% to reduce the propensity of false positive fnding.	Possibly SD but not specified for the exposures	SD	Beta	-0.00572348	0.0143236	NA	NA	NA	0.689463	FDR	0.993007	twin heritability for gut microbiota taxa abundance is only on average 20% [26, 27]. Tis heritability estimate represents the upper ceiling that variance explained by genetic instruments can attain, reducing power. Tese factors all contributed to the fact that the number of mbQTLs identifed to date is rather modest. For these reasons, we used a less stringent p-value cut-of to include a greater number of genetic variants to allow the use of sensitivity analysis and increase power. However, a less stringent p-value cut-of has the trade-of to potentially increase the chance of including false-positive efect variants which induce biases. Te most important bias it introduces, the winner’s curse bias, refers to the fact that the genetic hits in discovery samples are more likely to be false positive, adding noise to the analysis which will typically bias MR results towards the null. Second in importance, the weak instrument bias occurs when the variance explained by the instrument and the sample size are low [13]. In the two sample MR setting, it will bias towards the null [11]. Tird in importance, invalid instruments are pleiotropic variants that afect the outcome via another pathway than the one going through the exposure. Te Steiger test we performed can be biased in the presence of a diference in measurement error between the exposure and the outcome [30]. Typically nondiferential measurement error will decrease variance explained hence will bias the Steiger test towards lower measurement error to higher measurement error directionality [30]. Since microbiota features (our exposures) are arguably measured less precisely than the health phenotype (our outcomes), one can assume that Steiger fltering will be biased towards the reverse direction. Tis bias should have little impact on our results since no genetic instruments were removed by Steiger fltering.A second limitation is that the microbiome GWAS included in the vurrent analysis did not target the entire 16S RNA gene, which greatly diminished their ability to achieve a sufcient taxonomic resolution to identify potential therapeutic targets. Te meta-analysis by Ruhlemann targeted the V1-V2 subregion while the meta-analysis by Kurilshikov et al. included mostly the V4 subregion and to a lesser extent the V1-V3 subregion. Targeting only 16S subregions such as V4 leads to lower. taxonomic resolution achieved compared to sequencing the full V1-V9 16S RNA gene. A third limitation is the diference in ancestry from data in the MiBioGen and CARDIoGRAMplusC4D consortium that could potentially violate the independence assumption through population stratifcation. Population stratifcation occurs in the advent that population subgroups have diferent disease rates or diferent distributions of continuous traits and have diferent frequencies of alleles. Tis phenomenon could violate the independence MR assumption. However, this bias is likely to be minimal as principal components were included and participants were mostly from European descent.	Second, the phenotype is distal from individual genes making it a complex polymorphic trait with many variants of small efect size which could be prone to pleiotropy. Since genetic variants are derived from the host, instruments for the microbiome as exposure have a high chance of being pleiotropic. In general, pleiotropy is more likely to bias estimates away from the null [60]. Terefore, our null results are generally more robust to horizontal pleiotropy.	A further strength is that sample was mostly restricted to individuals of European ancestry to reduce bias due to population stratifcation. However, it also restricts the generalizability of the results to this ethnic group	Robust genetic instruments for microbial species are challenging to fnd. First, microbiome heterogeneity and interindividual variability are high, substantially reducing the statistical power of microbiome GWAS analyses;	A lot of information provided but did have to go to the main GWASs to confirm some elements as there were errors	They also seem to do an MR analysis of a "positive control" with LDL cholesterol on the outcomes, which they never mention in the methods	genus.Butyricimonas.id.945	Triglycerides	-0.00572	0.014324	NA	NA	NA	0.689463	0.993007	26.9586
Other sources	No	No	Yes	Impact of the gut microbiota and associated metabolites on cardiometabolic traits, chronic diseases and human longevity: a Mendelian randomization study	2023	Journal of Translational Medicine	https://doi.org/10.1186/s12967-022-03799-5	Eloi Gagnon	Benoit J Arsenault	benoit.arsenault@criucpq.ulaval.ca	Centre de Recherche de L’Institut Universitaire de Cardiologie et de Pneumologie de Québec, Y-3106, Pavillon Marguerite D’Youville, 2725	We aimed to determine whether the gut microbiota infuences cardiometabolic traits as well as the risk of chronic diseases and human longevity using a comprehensive 2-Sample Mendelian randomization approach	Features of the gut microbiota have been associated with several chronic diseases and longevity in preclinical models as well as in observational studies. Whether these relations underlie causal efects in humans remains to be established.	Two-sample summary-level	Anthropometric traits	Body mass index	Metabolic health	NA	MR-Base / IEUOpenGWAS	NA	NA	NA	NA	461460	NA	NA	healthy	NA	Microbial abundance	genus.Coprococcus3.id.11303	Mixture of five studies (Kurilshikov, Ruhlemann for microbial traits and Sanna, Rhee, Kettunen for metabolites)	sanna 18-84; rhee mean age 55; kettunen not mentioned (for metabolites) and kurilshikov 4-89; ruhlemann provide only average ages across different studies: PopGen: 61.5, KORA: 60.6, FoCus: 51.4, SHIP-TREND: 51.3 (for microbial traits)	both	Authors specify up to 55249 (Sanna 952; kettunen 24925 and rhee 2076 for metabolites and kurilshikov 18340, ruhlemann 8956 for microbiome measures) but in the results they correctly say 898 for Sanna	Possibly up to 55195 (Kurilshikov 18340, ruhlemann 8956, for microbiome measures and Sanna 898; kettunen 24925 and rhee 2076 for metabolites)	Authors state the maximum number for some of the studies they use but the number of samples in sanna are relevant for the metagenomics but not for metabolites but in the results, they correctly say 898	healthy subjects (for all) but those with "normoglycemic" individuals for sanna et al.	Mostly European but multi-ethnic (kurilshikov: European (78%), East-Asian (4%), Admixed (1%), "Multiethnic" (7%), Middle East (3%), Hispanic (6%), AfroAmerican (0.6%); ruhlemann: European (German); sanna: European (Netherlands); rhee: european; kettunen: european) and this is reported in the MR study	Not mentioned	Imputation not mentioned but genotyping arrays were	r-squared <0.01 but p-values differed across different studies (i.e., 0.00001 for Sanna, Rhee and Kettunen and 0.000001 for Ruhlemann and Kurilshicov (and for Lotta but it's not clear whether they actually used this information) and all SNPs were clumped based on 1000Genomes phase 3 from European data with 10mb window	Multiple pleiotropy-robust methods including MR-Egger, weighted median, MR-PRESSO, Radial MR and Steiger filtering	1e-5 (apart from Lotta et al (with no justification), where 1e-06 was used but it is not clear whether they ended up not using this because it's not mentioned) for metabolites and 1e-06 for microbial traits	Not mentioned though harmonization is described	Proxies were used where r-squared >0.8 was used using the LD matrix of the 1000 Genomes European sample	Not mentioned	NA	3	NA	Kurilshikov: 31 loci (1431 SNPs), Ruhlemann: 38 loci (44 genome-wide significant SNPs), Sanna: 3, Rhee: 31 discrete loci associated with 64 metabolites, Kettunen: 62 loci were significantly associated with at least one metabolic measure.	Lenient p-value threshold, selection based on F>10, restricted to phenotypes with at least 3 SNPs and they also talk about sample overlap in the methods (i.e., that over half of the sample size of Ruhlemann et al are shared in the MiBioGen consortium) but they use this by sourcing genetic instruments in the study by Ruhlemann for exposures that were "absent in Kurilshikov" but it's not clear how this was done.	No	NA	Inverse-variants weighted with multiplicative random effects	MR Egger	Weighted median	MR-PRESSO	Radial MR	Steiger filtering	Authors also conducted multi-variable MR taking into account BMI and alcohol intake because they are "confounders of the gut-disease" associations and they also mention "contamination mixture"	25.4171	R	TwoSampleMR, MendelianRandomization, coloc	No	No	FDR: A total of 1198 primary analyses were performed: 67 exposures * 19 outcomes—75 exposures/outcomes with fewer than three overlapping genetic instruments or proxies. We applied a Benjamini Hochberg correction for multiple testing using a false discovery rate of 5% to reduce the propensity of false positive fnding.	Possibly SD but not specified for the exposures	SD	Beta	0.0284366	0.0397097	NA	NA	NA	0.473922	FDR	0.989127	twin heritability for gut microbiota taxa abundance is only on average 20% [26, 27]. Tis heritability estimate represents the upper ceiling that variance explained by genetic instruments can attain, reducing power. Tese factors all contributed to the fact that the number of mbQTLs identifed to date is rather modest. For these reasons, we used a less stringent p-value cut-of to include a greater number of genetic variants to allow the use of sensitivity analysis and increase power. However, a less stringent p-value cut-of has the trade-of to potentially increase the chance of including false-positive efect variants which induce biases. Te most important bias it introduces, the winner’s curse bias, refers to the fact that the genetic hits in discovery samples are more likely to be false positive, adding noise to the analysis which will typically bias MR results towards the null. Second in importance, the weak instrument bias occurs when the variance explained by the instrument and the sample size are low [13]. In the two sample MR setting, it will bias towards the null [11]. Tird in importance, invalid instruments are pleiotropic variants that afect the outcome via another pathway than the one going through the exposure. Te Steiger test we performed can be biased in the presence of a diference in measurement error between the exposure and the outcome [30]. Typically nondiferential measurement error will decrease variance explained hence will bias the Steiger test towards lower measurement error to higher measurement error directionality [30]. Since microbiota features (our exposures) are arguably measured less precisely than the health phenotype (our outcomes), one can assume that Steiger fltering will be biased towards the reverse direction. Tis bias should have little impact on our results since no genetic instruments were removed by Steiger fltering.A second limitation is that the microbiome GWAS included in the vurrent analysis did not target the entire 16S RNA gene, which greatly diminished their ability to achieve a sufcient taxonomic resolution to identify potential therapeutic targets. Te meta-analysis by Ruhlemann targeted the V1-V2 subregion while the meta-analysis by Kurilshikov et al. included mostly the V4 subregion and to a lesser extent the V1-V3 subregion. Targeting only 16S subregions such as V4 leads to lower. taxonomic resolution achieved compared to sequencing the full V1-V9 16S RNA gene. A third limitation is the diference in ancestry from data in the MiBioGen and CARDIoGRAMplusC4D consortium that could potentially violate the independence assumption through population stratifcation. Population stratifcation occurs in the advent that population subgroups have diferent disease rates or diferent distributions of continuous traits and have diferent frequencies of alleles. Tis phenomenon could violate the independence MR assumption. However, this bias is likely to be minimal as principal components were included and participants were mostly from European descent.	Second, the phenotype is distal from individual genes making it a complex polymorphic trait with many variants of small efect size which could be prone to pleiotropy. Since genetic variants are derived from the host, instruments for the microbiome as exposure have a high chance of being pleiotropic. In general, pleiotropy is more likely to bias estimates away from the null [60]. Terefore, our null results are generally more robust to horizontal pleiotropy.	A further strength is that sample was mostly restricted to individuals of European ancestry to reduce bias due to population stratifcation. However, it also restricts the generalizability of the results to this ethnic group	Robust genetic instruments for microbial species are challenging to fnd. First, microbiome heterogeneity and interindividual variability are high, substantially reducing the statistical power of microbiome GWAS analyses;	A lot of information provided but did have to go to the main GWASs to confirm some elements as there were errors	They also seem to do an MR analysis of a "positive control" with LDL cholesterol on the outcomes, which they never mention in the methods	genus.Coprococcus3.id.11303	Body mass index	0.028437	0.03971	NA	NA	NA	0.473922	0.989127	25.4171
Other sources	No	No	Yes	Impact of the gut microbiota and associated metabolites on cardiometabolic traits, chronic diseases and human longevity: a Mendelian randomization study	2023	Journal of Translational Medicine	https://doi.org/10.1186/s12967-022-03799-5	Eloi Gagnon	Benoit J Arsenault	benoit.arsenault@criucpq.ulaval.ca	Centre de Recherche de L’Institut Universitaire de Cardiologie et de Pneumologie de Québec, Y-3106, Pavillon Marguerite D’Youville, 2725	We aimed to determine whether the gut microbiota infuences cardiometabolic traits as well as the risk of chronic diseases and human longevity using a comprehensive 2-Sample Mendelian randomization approach	Features of the gut microbiota have been associated with several chronic diseases and longevity in preclinical models as well as in observational studies. Whether these relations underlie causal efects in humans remains to be established.	Two-sample summary-level	Blood pressure	Diastolic blood pressure	Cardiovascular	Automated and manual sphygmometer	Diastolic blood pressure (UKBB, ICBP); Evangelou 2018	18+ (UKBB 40-69)	Both	757601	NA	757601	NA	NA	healthy	European	Microbial abundance	genus.Coprococcus3.id.11303	Mixture of five studies (Kurilshikov, Ruhlemann for microbial traits and Sanna, Rhee, Kettunen for metabolites)	sanna 18-84; rhee mean age 55; kettunen not mentioned (for metabolites) and kurilshikov 4-89; ruhlemann provide only average ages across different studies: PopGen: 61.5, KORA: 60.6, FoCus: 51.4, SHIP-TREND: 51.3 (for microbial traits)	both	Authors specify up to 55249 (Sanna 952; kettunen 24925 and rhee 2076 for metabolites and kurilshikov 18340, ruhlemann 8956 for microbiome measures) but in the results they correctly say 898 for Sanna	Possibly up to 55195 (Kurilshikov 18340, ruhlemann 8956, for microbiome measures and Sanna 898; kettunen 24925 and rhee 2076 for metabolites)	Authors state the maximum number for some of the studies they use but the number of samples in sanna are relevant for the metagenomics but not for metabolites but in the results, they correctly say 898	healthy subjects (for all) but those with "normoglycemic" individuals for sanna et al.	Mostly European but multi-ethnic (kurilshikov: European (78%), East-Asian (4%), Admixed (1%), "Multiethnic" (7%), Middle East (3%), Hispanic (6%), AfroAmerican (0.6%); ruhlemann: European (German); sanna: European (Netherlands); rhee: european; kettunen: european) and this is reported in the MR study	Not mentioned	Imputation not mentioned but genotyping arrays were	r-squared <0.01 but p-values differed across different studies (i.e., 0.00001 for Sanna, Rhee and Kettunen and 0.000001 for Ruhlemann and Kurilshicov (and for Lotta but it's not clear whether they actually used this information) and all SNPs were clumped based on 1000Genomes phase 3 from European data with 10mb window	Multiple pleiotropy-robust methods including MR-Egger, weighted median, MR-PRESSO, Radial MR and Steiger filtering	1e-5 (apart from Lotta et al (with no justification), where 1e-06 was used but it is not clear whether they ended up not using this because it's not mentioned) for metabolites and 1e-06 for microbial traits	Not mentioned though harmonization is described	Proxies were used where r-squared >0.8 was used using the LD matrix of the 1000 Genomes European sample	Not mentioned	NA	3	NA	Kurilshikov: 31 loci (1431 SNPs), Ruhlemann: 38 loci (44 genome-wide significant SNPs), Sanna: 3, Rhee: 31 discrete loci associated with 64 metabolites, Kettunen: 62 loci were significantly associated with at least one metabolic measure.	Lenient p-value threshold, selection based on F>10, restricted to phenotypes with at least 3 SNPs and they also talk about sample overlap in the methods (i.e., that over half of the sample size of Ruhlemann et al are shared in the MiBioGen consortium) but they use this by sourcing genetic instruments in the study by Ruhlemann for exposures that were "absent in Kurilshikov" but it's not clear how this was done.	No	NA	Inverse-variants weighted with multiplicative random effects	MR Egger	Weighted median	MR-PRESSO	Radial MR	Steiger filtering	Authors also conducted multi-variable MR taking into account BMI and alcohol intake because they are "confounders of the gut-disease" associations and they also mention "contamination mixture"	25.4171	R	TwoSampleMR, MendelianRandomization, coloc	No	No	FDR: A total of 1198 primary analyses were performed: 67 exposures * 19 outcomes—75 exposures/outcomes with fewer than three overlapping genetic instruments or proxies. We applied a Benjamini Hochberg correction for multiple testing using a false discovery rate of 5% to reduce the propensity of false positive fnding.	Possibly SD but not specified for the exposures	SD	Beta	-0.00623922	0.0173752	NA	NA	NA	0.719529	FDR	0.993007	twin heritability for gut microbiota taxa abundance is only on average 20% [26, 27]. Tis heritability estimate represents the upper ceiling that variance explained by genetic instruments can attain, reducing power. Tese factors all contributed to the fact that the number of mbQTLs identifed to date is rather modest. For these reasons, we used a less stringent p-value cut-of to include a greater number of genetic variants to allow the use of sensitivity analysis and increase power. However, a less stringent p-value cut-of has the trade-of to potentially increase the chance of including false-positive efect variants which induce biases. Te most important bias it introduces, the winner’s curse bias, refers to the fact that the genetic hits in discovery samples are more likely to be false positive, adding noise to the analysis which will typically bias MR results towards the null. Second in importance, the weak instrument bias occurs when the variance explained by the instrument and the sample size are low [13]. In the two sample MR setting, it will bias towards the null [11]. Tird in importance, invalid instruments are pleiotropic variants that afect the outcome via another pathway than the one going through the exposure. Te Steiger test we performed can be biased in the presence of a diference in measurement error between the exposure and the outcome [30]. Typically nondiferential measurement error will decrease variance explained hence will bias the Steiger test towards lower measurement error to higher measurement error directionality [30]. Since microbiota features (our exposures) are arguably measured less precisely than the health phenotype (our outcomes), one can assume that Steiger fltering will be biased towards the reverse direction. Tis bias should have little impact on our results since no genetic instruments were removed by Steiger fltering.A second limitation is that the microbiome GWAS included in the vurrent analysis did not target the entire 16S RNA gene, which greatly diminished their ability to achieve a sufcient taxonomic resolution to identify potential therapeutic targets. Te meta-analysis by Ruhlemann targeted the V1-V2 subregion while the meta-analysis by Kurilshikov et al. included mostly the V4 subregion and to a lesser extent the V1-V3 subregion. Targeting only 16S subregions such as V4 leads to lower. taxonomic resolution achieved compared to sequencing the full V1-V9 16S RNA gene. A third limitation is the diference in ancestry from data in the MiBioGen and CARDIoGRAMplusC4D consortium that could potentially violate the independence assumption through population stratifcation. Population stratifcation occurs in the advent that population subgroups have diferent disease rates or diferent distributions of continuous traits and have diferent frequencies of alleles. Tis phenomenon could violate the independence MR assumption. However, this bias is likely to be minimal as principal components were included and participants were mostly from European descent.	Second, the phenotype is distal from individual genes making it a complex polymorphic trait with many variants of small efect size which could be prone to pleiotropy. Since genetic variants are derived from the host, instruments for the microbiome as exposure have a high chance of being pleiotropic. In general, pleiotropy is more likely to bias estimates away from the null [60]. Terefore, our null results are generally more robust to horizontal pleiotropy.	A further strength is that sample was mostly restricted to individuals of European ancestry to reduce bias due to population stratifcation. However, it also restricts the generalizability of the results to this ethnic group	Robust genetic instruments for microbial species are challenging to fnd. First, microbiome heterogeneity and interindividual variability are high, substantially reducing the statistical power of microbiome GWAS analyses;	A lot of information provided but did have to go to the main GWASs to confirm some elements as there were errors	They also seem to do an MR analysis of a "positive control" with LDL cholesterol on the outcomes, which they never mention in the methods	genus.Coprococcus3.id.11303	Diastolic blood pressure	-0.00624	0.017375	NA	NA	NA	0.719529	0.993007	25.4171
Other sources	No	No	Yes	Impact of the gut microbiota and associated metabolites on cardiometabolic traits, chronic diseases and human longevity: a Mendelian randomization study	2023	Journal of Translational Medicine	https://doi.org/10.1186/s12967-022-03799-5	Eloi Gagnon	Benoit J Arsenault	benoit.arsenault@criucpq.ulaval.ca	Centre de Recherche de L’Institut Universitaire de Cardiologie et de Pneumologie de Québec, Y-3106, Pavillon Marguerite D’Youville, 2725	We aimed to determine whether the gut microbiota infuences cardiometabolic traits as well as the risk of chronic diseases and human longevity using a comprehensive 2-Sample Mendelian randomization approach	Features of the gut microbiota have been associated with several chronic diseases and longevity in preclinical models as well as in observational studies. Whether these relations underlie causal efects in humans remains to be established.	Two-sample summary-level	Kidney biomarkers	Estimated glomerular filtration rate	Kidney	For all studies involved in the CKDGen analysis, creatinine concentrations were measured in serum and GFR was estimated based on the CKD-EPI (for individuals >18 years of age) or the Schwartz (for individuals <= 18 years of age) formula. Details on the study-specific measurements for the CKDGen studies were described previously. For all studies, eGFRcrea was winsorized at 15 or 200 ml/min/1.73 m2 and winsorized eGFRcrea values were log-transformed using a natural logarithm.	eGFR (CKDGen, UKBB); Stanzick 2021	18+ (UKBB 40-69)	Both	1201909	NA	1004040	NA	Not described	healthy	Predominantly European	Microbial abundance	genus.Coprococcus3.id.11303	Mixture of five studies (Kurilshikov, Ruhlemann for microbial traits and Sanna, Rhee, Kettunen for metabolites)	sanna 18-84; rhee mean age 55; kettunen not mentioned (for metabolites) and kurilshikov 4-89; ruhlemann provide only average ages across different studies: PopGen: 61.5, KORA: 60.6, FoCus: 51.4, SHIP-TREND: 51.3 (for microbial traits)	both	Authors specify up to 55249 (Sanna 952; kettunen 24925 and rhee 2076 for metabolites and kurilshikov 18340, ruhlemann 8956 for microbiome measures) but in the results they correctly say 898 for Sanna	Possibly up to 55195 (Kurilshikov 18340, ruhlemann 8956, for microbiome measures and Sanna 898; kettunen 24925 and rhee 2076 for metabolites)	Authors state the maximum number for some of the studies they use but the number of samples in sanna are relevant for the metagenomics but not for metabolites but in the results, they correctly say 898	healthy subjects (for all) but those with "normoglycemic" individuals for sanna et al.	Mostly European but multi-ethnic (kurilshikov: European (78%), East-Asian (4%), Admixed (1%), "Multiethnic" (7%), Middle East (3%), Hispanic (6%), AfroAmerican (0.6%); ruhlemann: European (German); sanna: European (Netherlands); rhee: european; kettunen: european) and this is reported in the MR study	Not mentioned	Imputation not mentioned but genotyping arrays were	r-squared <0.01 but p-values differed across different studies (i.e., 0.00001 for Sanna, Rhee and Kettunen and 0.000001 for Ruhlemann and Kurilshicov (and for Lotta but it's not clear whether they actually used this information) and all SNPs were clumped based on 1000Genomes phase 3 from European data with 10mb window	Multiple pleiotropy-robust methods including MR-Egger, weighted median, MR-PRESSO, Radial MR and Steiger filtering	1e-5 (apart from Lotta et al (with no justification), where 1e-06 was used but it is not clear whether they ended up not using this because it's not mentioned) for metabolites and 1e-06 for microbial traits	Not mentioned though harmonization is described	Proxies were used where r-squared >0.8 was used using the LD matrix of the 1000 Genomes European sample	Not mentioned	NA	3	NA	Kurilshikov: 31 loci (1431 SNPs), Ruhlemann: 38 loci (44 genome-wide significant SNPs), Sanna: 3, Rhee: 31 discrete loci associated with 64 metabolites, Kettunen: 62 loci were significantly associated with at least one metabolic measure.	Lenient p-value threshold, selection based on F>10, restricted to phenotypes with at least 3 SNPs and they also talk about sample overlap in the methods (i.e., that over half of the sample size of Ruhlemann et al are shared in the MiBioGen consortium) but they use this by sourcing genetic instruments in the study by Ruhlemann for exposures that were "absent in Kurilshikov" but it's not clear how this was done.	No	NA	Inverse-variants weighted with multiplicative random effects	MR Egger	Weighted median	MR-PRESSO	Radial MR	Steiger filtering	Authors also conducted multi-variable MR taking into account BMI and alcohol intake because they are "confounders of the gut-disease" associations and they also mention "contamination mixture"	25.4171	R	TwoSampleMR, MendelianRandomization, coloc	No	No	FDR: A total of 1198 primary analyses were performed: 67 exposures * 19 outcomes—75 exposures/outcomes with fewer than three overlapping genetic instruments or proxies. We applied a Benjamini Hochberg correction for multiple testing using a false discovery rate of 5% to reduce the propensity of false positive fnding.	Possibly SD but not specified for the exposures	SD	Beta	-0.00825297	0.0138408	NA	NA	NA	0.55099	FDR	0.993007	twin heritability for gut microbiota taxa abundance is only on average 20% [26, 27]. Tis heritability estimate represents the upper ceiling that variance explained by genetic instruments can attain, reducing power. Tese factors all contributed to the fact that the number of mbQTLs identifed to date is rather modest. For these reasons, we used a less stringent p-value cut-of to include a greater number of genetic variants to allow the use of sensitivity analysis and increase power. However, a less stringent p-value cut-of has the trade-of to potentially increase the chance of including false-positive efect variants which induce biases. Te most important bias it introduces, the winner’s curse bias, refers to the fact that the genetic hits in discovery samples are more likely to be false positive, adding noise to the analysis which will typically bias MR results towards the null. Second in importance, the weak instrument bias occurs when the variance explained by the instrument and the sample size are low [13]. In the two sample MR setting, it will bias towards the null [11]. Tird in importance, invalid instruments are pleiotropic variants that afect the outcome via another pathway than the one going through the exposure. Te Steiger test we performed can be biased in the presence of a diference in measurement error between the exposure and the outcome [30]. Typically nondiferential measurement error will decrease variance explained hence will bias the Steiger test towards lower measurement error to higher measurement error directionality [30]. Since microbiota features (our exposures) are arguably measured less precisely than the health phenotype (our outcomes), one can assume that Steiger fltering will be biased towards the reverse direction. Tis bias should have little impact on our results since no genetic instruments were removed by Steiger fltering.A second limitation is that the microbiome GWAS included in the vurrent analysis did not target the entire 16S RNA gene, which greatly diminished their ability to achieve a sufcient taxonomic resolution to identify potential therapeutic targets. Te meta-analysis by Ruhlemann targeted the V1-V2 subregion while the meta-analysis by Kurilshikov et al. included mostly the V4 subregion and to a lesser extent the V1-V3 subregion. Targeting only 16S subregions such as V4 leads to lower. taxonomic resolution achieved compared to sequencing the full V1-V9 16S RNA gene. A third limitation is the diference in ancestry from data in the MiBioGen and CARDIoGRAMplusC4D consortium that could potentially violate the independence assumption through population stratifcation. Population stratifcation occurs in the advent that population subgroups have diferent disease rates or diferent distributions of continuous traits and have diferent frequencies of alleles. Tis phenomenon could violate the independence MR assumption. However, this bias is likely to be minimal as principal components were included and participants were mostly from European descent.	Second, the phenotype is distal from individual genes making it a complex polymorphic trait with many variants of small efect size which could be prone to pleiotropy. Since genetic variants are derived from the host, instruments for the microbiome as exposure have a high chance of being pleiotropic. In general, pleiotropy is more likely to bias estimates away from the null [60]. Terefore, our null results are generally more robust to horizontal pleiotropy.	A further strength is that sample was mostly restricted to individuals of European ancestry to reduce bias due to population stratifcation. However, it also restricts the generalizability of the results to this ethnic group	Robust genetic instruments for microbial species are challenging to fnd. First, microbiome heterogeneity and interindividual variability are high, substantially reducing the statistical power of microbiome GWAS analyses;	A lot of information provided but did have to go to the main GWASs to confirm some elements as there were errors	They also seem to do an MR analysis of a "positive control" with LDL cholesterol on the outcomes, which they never mention in the methods	genus.Coprococcus3.id.11303	Estimated glomerular filtration rate	-0.00825	0.013841	NA	NA	NA	0.55099	0.993007	25.4171
Other sources	No	No	Yes	Impact of the gut microbiota and associated metabolites on cardiometabolic traits, chronic diseases and human longevity: a Mendelian randomization study	2023	Journal of Translational Medicine	https://doi.org/10.1186/s12967-022-03799-5	Eloi Gagnon	Benoit J Arsenault	benoit.arsenault@criucpq.ulaval.ca	Centre de Recherche de L’Institut Universitaire de Cardiologie et de Pneumologie de Québec, Y-3106, Pavillon Marguerite D’Youville, 2725	We aimed to determine whether the gut microbiota infuences cardiometabolic traits as well as the risk of chronic diseases and human longevity using a comprehensive 2-Sample Mendelian randomization approach	Features of the gut microbiota have been associated with several chronic diseases and longevity in preclinical models as well as in observational studies. Whether these relations underlie causal efects in humans remains to be established.	Two-sample summary-level	Metabolites	HDL cholesterol	Metabolic health	"Described previously"	HDL (UKBB); Richardson 2020	UKBB 40-69	Both	403943	NA	403943	NA	NA	healthy	European	Microbial abundance	genus.Coprococcus3.id.11303	Mixture of five studies (Kurilshikov, Ruhlemann for microbial traits and Sanna, Rhee, Kettunen for metabolites)	sanna 18-84; rhee mean age 55; kettunen not mentioned (for metabolites) and kurilshikov 4-89; ruhlemann provide only average ages across different studies: PopGen: 61.5, KORA: 60.6, FoCus: 51.4, SHIP-TREND: 51.3 (for microbial traits)	both	Authors specify up to 55249 (Sanna 952; kettunen 24925 and rhee 2076 for metabolites and kurilshikov 18340, ruhlemann 8956 for microbiome measures) but in the results they correctly say 898 for Sanna	Possibly up to 55195 (Kurilshikov 18340, ruhlemann 8956, for microbiome measures and Sanna 898; kettunen 24925 and rhee 2076 for metabolites)	Authors state the maximum number for some of the studies they use but the number of samples in sanna are relevant for the metagenomics but not for metabolites but in the results, they correctly say 898	healthy subjects (for all) but those with "normoglycemic" individuals for sanna et al.	Mostly European but multi-ethnic (kurilshikov: European (78%), East-Asian (4%), Admixed (1%), "Multiethnic" (7%), Middle East (3%), Hispanic (6%), AfroAmerican (0.6%); ruhlemann: European (German); sanna: European (Netherlands); rhee: european; kettunen: european) and this is reported in the MR study	Not mentioned	Imputation not mentioned but genotyping arrays were	r-squared <0.01 but p-values differed across different studies (i.e., 0.00001 for Sanna, Rhee and Kettunen and 0.000001 for Ruhlemann and Kurilshicov (and for Lotta but it's not clear whether they actually used this information) and all SNPs were clumped based on 1000Genomes phase 3 from European data with 10mb window	Multiple pleiotropy-robust methods including MR-Egger, weighted median, MR-PRESSO, Radial MR and Steiger filtering	1e-5 (apart from Lotta et al (with no justification), where 1e-06 was used but it is not clear whether they ended up not using this because it's not mentioned) for metabolites and 1e-06 for microbial traits	Not mentioned though harmonization is described	Proxies were used where r-squared >0.8 was used using the LD matrix of the 1000 Genomes European sample	Not mentioned	NA	3	NA	Kurilshikov: 31 loci (1431 SNPs), Ruhlemann: 38 loci (44 genome-wide significant SNPs), Sanna: 3, Rhee: 31 discrete loci associated with 64 metabolites, Kettunen: 62 loci were significantly associated with at least one metabolic measure.	Lenient p-value threshold, selection based on F>10, restricted to phenotypes with at least 3 SNPs and they also talk about sample overlap in the methods (i.e., that over half of the sample size of Ruhlemann et al are shared in the MiBioGen consortium) but they use this by sourcing genetic instruments in the study by Ruhlemann for exposures that were "absent in Kurilshikov" but it's not clear how this was done.	No	NA	Inverse-variants weighted with multiplicative random effects	MR Egger	Weighted median	MR-PRESSO	Radial MR	Steiger filtering	Authors also conducted multi-variable MR taking into account BMI and alcohol intake because they are "confounders of the gut-disease" associations and they also mention "contamination mixture"	25.4171	R	TwoSampleMR, MendelianRandomization, coloc	No	No	FDR: A total of 1198 primary analyses were performed: 67 exposures * 19 outcomes—75 exposures/outcomes with fewer than three overlapping genetic instruments or proxies. We applied a Benjamini Hochberg correction for multiple testing using a false discovery rate of 5% to reduce the propensity of false positive fnding.	Possibly SD but not specified for the exposures	SD	Beta	-0.00413662	0.0181183	NA	NA	NA	0.819404	FDR	0.993007	twin heritability for gut microbiota taxa abundance is only on average 20% [26, 27]. Tis heritability estimate represents the upper ceiling that variance explained by genetic instruments can attain, reducing power. Tese factors all contributed to the fact that the number of mbQTLs identifed to date is rather modest. For these reasons, we used a less stringent p-value cut-of to include a greater number of genetic variants to allow the use of sensitivity analysis and increase power. However, a less stringent p-value cut-of has the trade-of to potentially increase the chance of including false-positive efect variants which induce biases. Te most important bias it introduces, the winner’s curse bias, refers to the fact that the genetic hits in discovery samples are more likely to be false positive, adding noise to the analysis which will typically bias MR results towards the null. Second in importance, the weak instrument bias occurs when the variance explained by the instrument and the sample size are low [13]. In the two sample MR setting, it will bias towards the null [11]. Tird in importance, invalid instruments are pleiotropic variants that afect the outcome via another pathway than the one going through the exposure. Te Steiger test we performed can be biased in the presence of a diference in measurement error between the exposure and the outcome [30]. Typically nondiferential measurement error will decrease variance explained hence will bias the Steiger test towards lower measurement error to higher measurement error directionality [30]. Since microbiota features (our exposures) are arguably measured less precisely than the health phenotype (our outcomes), one can assume that Steiger fltering will be biased towards the reverse direction. Tis bias should have little impact on our results since no genetic instruments were removed by Steiger fltering.A second limitation is that the microbiome GWAS included in the vurrent analysis did not target the entire 16S RNA gene, which greatly diminished their ability to achieve a sufcient taxonomic resolution to identify potential therapeutic targets. Te meta-analysis by Ruhlemann targeted the V1-V2 subregion while the meta-analysis by Kurilshikov et al. included mostly the V4 subregion and to a lesser extent the V1-V3 subregion. Targeting only 16S subregions such as V4 leads to lower. taxonomic resolution achieved compared to sequencing the full V1-V9 16S RNA gene. A third limitation is the diference in ancestry from data in the MiBioGen and CARDIoGRAMplusC4D consortium that could potentially violate the independence assumption through population stratifcation. Population stratifcation occurs in the advent that population subgroups have diferent disease rates or diferent distributions of continuous traits and have diferent frequencies of alleles. Tis phenomenon could violate the independence MR assumption. However, this bias is likely to be minimal as principal components were included and participants were mostly from European descent.	Second, the phenotype is distal from individual genes making it a complex polymorphic trait with many variants of small efect size which could be prone to pleiotropy. Since genetic variants are derived from the host, instruments for the microbiome as exposure have a high chance of being pleiotropic. In general, pleiotropy is more likely to bias estimates away from the null [60]. Terefore, our null results are generally more robust to horizontal pleiotropy.	A further strength is that sample was mostly restricted to individuals of European ancestry to reduce bias due to population stratifcation. However, it also restricts the generalizability of the results to this ethnic group	Robust genetic instruments for microbial species are challenging to fnd. First, microbiome heterogeneity and interindividual variability are high, substantially reducing the statistical power of microbiome GWAS analyses;	A lot of information provided but did have to go to the main GWASs to confirm some elements as there were errors	They also seem to do an MR analysis of a "positive control" with LDL cholesterol on the outcomes, which they never mention in the methods	genus.Coprococcus3.id.11303	HDL cholesterol	-0.00414	0.018118	NA	NA	NA	0.819404	0.993007	25.4171
Other sources	No	No	Yes	Impact of the gut microbiota and associated metabolites on cardiometabolic traits, chronic diseases and human longevity: a Mendelian randomization study	2023	Journal of Translational Medicine	https://doi.org/10.1186/s12967-022-03799-5	Eloi Gagnon	Benoit J Arsenault	benoit.arsenault@criucpq.ulaval.ca	Centre de Recherche de L’Institut Universitaire de Cardiologie et de Pneumologie de Québec, Y-3106, Pavillon Marguerite D’Youville, 2725	We aimed to determine whether the gut microbiota infuences cardiometabolic traits as well as the risk of chronic diseases and human longevity using a comprehensive 2-Sample Mendelian randomization approach	Features of the gut microbiota have been associated with several chronic diseases and longevity in preclinical models as well as in observational studies. Whether these relations underlie causal efects in humans remains to be established.	Two-sample summary-level	Metabolites	LDL cholesterol	Metabolic health	"Described previously"	LDL (UKBB); Richardson 2020	UKBB 40-69	Both	440546	NA	440546	NA	NA	healthy	European	Microbial abundance	genus.Coprococcus3.id.11303	Mixture of five studies (Kurilshikov, Ruhlemann for microbial traits and Sanna, Rhee, Kettunen for metabolites)	sanna 18-84; rhee mean age 55; kettunen not mentioned (for metabolites) and kurilshikov 4-89; ruhlemann provide only average ages across different studies: PopGen: 61.5, KORA: 60.6, FoCus: 51.4, SHIP-TREND: 51.3 (for microbial traits)	both	Authors specify up to 55249 (Sanna 952; kettunen 24925 and rhee 2076 for metabolites and kurilshikov 18340, ruhlemann 8956 for microbiome measures) but in the results they correctly say 898 for Sanna	Possibly up to 55195 (Kurilshikov 18340, ruhlemann 8956, for microbiome measures and Sanna 898; kettunen 24925 and rhee 2076 for metabolites)	Authors state the maximum number for some of the studies they use but the number of samples in sanna are relevant for the metagenomics but not for metabolites but in the results, they correctly say 898	healthy subjects (for all) but those with "normoglycemic" individuals for sanna et al.	Mostly European but multi-ethnic (kurilshikov: European (78%), East-Asian (4%), Admixed (1%), "Multiethnic" (7%), Middle East (3%), Hispanic (6%), AfroAmerican (0.6%); ruhlemann: European (German); sanna: European (Netherlands); rhee: european; kettunen: european) and this is reported in the MR study	Not mentioned	Imputation not mentioned but genotyping arrays were	r-squared <0.01 but p-values differed across different studies (i.e., 0.00001 for Sanna, Rhee and Kettunen and 0.000001 for Ruhlemann and Kurilshicov (and for Lotta but it's not clear whether they actually used this information) and all SNPs were clumped based on 1000Genomes phase 3 from European data with 10mb window	Multiple pleiotropy-robust methods including MR-Egger, weighted median, MR-PRESSO, Radial MR and Steiger filtering	1e-5 (apart from Lotta et al (with no justification), where 1e-06 was used but it is not clear whether they ended up not using this because it's not mentioned) for metabolites and 1e-06 for microbial traits	Not mentioned though harmonization is described	Proxies were used where r-squared >0.8 was used using the LD matrix of the 1000 Genomes European sample	Not mentioned	NA	3	NA	Kurilshikov: 31 loci (1431 SNPs), Ruhlemann: 38 loci (44 genome-wide significant SNPs), Sanna: 3, Rhee: 31 discrete loci associated with 64 metabolites, Kettunen: 62 loci were significantly associated with at least one metabolic measure.	Lenient p-value threshold, selection based on F>10, restricted to phenotypes with at least 3 SNPs and they also talk about sample overlap in the methods (i.e., that over half of the sample size of Ruhlemann et al are shared in the MiBioGen consortium) but they use this by sourcing genetic instruments in the study by Ruhlemann for exposures that were "absent in Kurilshikov" but it's not clear how this was done.	No	NA	Inverse-variants weighted with multiplicative random effects	MR Egger	Weighted median	MR-PRESSO	Radial MR	Steiger filtering	Authors also conducted multi-variable MR taking into account BMI and alcohol intake because they are "confounders of the gut-disease" associations and they also mention "contamination mixture"	25.4171	R	TwoSampleMR, MendelianRandomization, coloc	No	No	FDR: A total of 1198 primary analyses were performed: 67 exposures * 19 outcomes—75 exposures/outcomes with fewer than three overlapping genetic instruments or proxies. We applied a Benjamini Hochberg correction for multiple testing using a false discovery rate of 5% to reduce the propensity of false positive fnding.	Possibly SD but not specified for the exposures	SD	Beta	0.0023763	0.019792	NA	NA	NA	0.904433	FDR	0.993007	twin heritability for gut microbiota taxa abundance is only on average 20% [26, 27]. Tis heritability estimate represents the upper ceiling that variance explained by genetic instruments can attain, reducing power. Tese factors all contributed to the fact that the number of mbQTLs identifed to date is rather modest. For these reasons, we used a less stringent p-value cut-of to include a greater number of genetic variants to allow the use of sensitivity analysis and increase power. However, a less stringent p-value cut-of has the trade-of to potentially increase the chance of including false-positive efect variants which induce biases. Te most important bias it introduces, the winner’s curse bias, refers to the fact that the genetic hits in discovery samples are more likely to be false positive, adding noise to the analysis which will typically bias MR results towards the null. Second in importance, the weak instrument bias occurs when the variance explained by the instrument and the sample size are low [13]. In the two sample MR setting, it will bias towards the null [11]. Tird in importance, invalid instruments are pleiotropic variants that afect the outcome via another pathway than the one going through the exposure. Te Steiger test we performed can be biased in the presence of a diference in measurement error between the exposure and the outcome [30]. Typically nondiferential measurement error will decrease variance explained hence will bias the Steiger test towards lower measurement error to higher measurement error directionality [30]. Since microbiota features (our exposures) are arguably measured less precisely than the health phenotype (our outcomes), one can assume that Steiger fltering will be biased towards the reverse direction. Tis bias should have little impact on our results since no genetic instruments were removed by Steiger fltering.A second limitation is that the microbiome GWAS included in the vurrent analysis did not target the entire 16S RNA gene, which greatly diminished their ability to achieve a sufcient taxonomic resolution to identify potential therapeutic targets. Te meta-analysis by Ruhlemann targeted the V1-V2 subregion while the meta-analysis by Kurilshikov et al. included mostly the V4 subregion and to a lesser extent the V1-V3 subregion. Targeting only 16S subregions such as V4 leads to lower. taxonomic resolution achieved compared to sequencing the full V1-V9 16S RNA gene. A third limitation is the diference in ancestry from data in the MiBioGen and CARDIoGRAMplusC4D consortium that could potentially violate the independence assumption through population stratifcation. Population stratifcation occurs in the advent that population subgroups have diferent disease rates or diferent distributions of continuous traits and have diferent frequencies of alleles. Tis phenomenon could violate the independence MR assumption. However, this bias is likely to be minimal as principal components were included and participants were mostly from European descent.	Second, the phenotype is distal from individual genes making it a complex polymorphic trait with many variants of small efect size which could be prone to pleiotropy. Since genetic variants are derived from the host, instruments for the microbiome as exposure have a high chance of being pleiotropic. In general, pleiotropy is more likely to bias estimates away from the null [60]. Terefore, our null results are generally more robust to horizontal pleiotropy.	A further strength is that sample was mostly restricted to individuals of European ancestry to reduce bias due to population stratifcation. However, it also restricts the generalizability of the results to this ethnic group	Robust genetic instruments for microbial species are challenging to fnd. First, microbiome heterogeneity and interindividual variability are high, substantially reducing the statistical power of microbiome GWAS analyses;	A lot of information provided but did have to go to the main GWASs to confirm some elements as there were errors	They also seem to do an MR analysis of a "positive control" with LDL cholesterol on the outcomes, which they never mention in the methods	genus.Coprococcus3.id.11303	LDL cholesterol	0.002376	0.019792	NA	NA	NA	0.904433	0.993007	25.4171
Other sources	No	No	Yes	Impact of the gut microbiota and associated metabolites on cardiometabolic traits, chronic diseases and human longevity: a Mendelian randomization study	2023	Journal of Translational Medicine	https://doi.org/10.1186/s12967-022-03799-5	Eloi Gagnon	Benoit J Arsenault	benoit.arsenault@criucpq.ulaval.ca	Centre de Recherche de L’Institut Universitaire de Cardiologie et de Pneumologie de Québec, Y-3106, Pavillon Marguerite D’Youville, 2725	We aimed to determine whether the gut microbiota infuences cardiometabolic traits as well as the risk of chronic diseases and human longevity using a comprehensive 2-Sample Mendelian randomization approach	Features of the gut microbiota have been associated with several chronic diseases and longevity in preclinical models as well as in observational studies. Whether these relations underlie causal efects in humans remains to be established.	Two-sample summary-level	Blood pressure	Systolic blood pressure	Cardiovascular	Automated and manual sphygmometer	Systolic blood pressure (UKBB, ICBP); Evangelou 2018	18+ (UKBB 40-69)	Both	757601	NA	757601	NA	NA	healthy	European	Microbial abundance	genus.Coprococcus3.id.11303	Mixture of five studies (Kurilshikov, Ruhlemann for microbial traits and Sanna, Rhee, Kettunen for metabolites)	sanna 18-84; rhee mean age 55; kettunen not mentioned (for metabolites) and kurilshikov 4-89; ruhlemann provide only average ages across different studies: PopGen: 61.5, KORA: 60.6, FoCus: 51.4, SHIP-TREND: 51.3 (for microbial traits)	both	Authors specify up to 55249 (Sanna 952; kettunen 24925 and rhee 2076 for metabolites and kurilshikov 18340, ruhlemann 8956 for microbiome measures) but in the results they correctly say 898 for Sanna	Possibly up to 55195 (Kurilshikov 18340, ruhlemann 8956, for microbiome measures and Sanna 898; kettunen 24925 and rhee 2076 for metabolites)	Authors state the maximum number for some of the studies they use but the number of samples in sanna are relevant for the metagenomics but not for metabolites but in the results, they correctly say 898	healthy subjects (for all) but those with "normoglycemic" individuals for sanna et al.	Mostly European but multi-ethnic (kurilshikov: European (78%), East-Asian (4%), Admixed (1%), "Multiethnic" (7%), Middle East (3%), Hispanic (6%), AfroAmerican (0.6%); ruhlemann: European (German); sanna: European (Netherlands); rhee: european; kettunen: european) and this is reported in the MR study	Not mentioned	Imputation not mentioned but genotyping arrays were	r-squared <0.01 but p-values differed across different studies (i.e., 0.00001 for Sanna, Rhee and Kettunen and 0.000001 for Ruhlemann and Kurilshicov (and for Lotta but it's not clear whether they actually used this information) and all SNPs were clumped based on 1000Genomes phase 3 from European data with 10mb window	Multiple pleiotropy-robust methods including MR-Egger, weighted median, MR-PRESSO, Radial MR and Steiger filtering	1e-5 (apart from Lotta et al (with no justification), where 1e-06 was used but it is not clear whether they ended up not using this because it's not mentioned) for metabolites and 1e-06 for microbial traits	Not mentioned though harmonization is described	Proxies were used where r-squared >0.8 was used using the LD matrix of the 1000 Genomes European sample	Not mentioned	NA	3	NA	Kurilshikov: 31 loci (1431 SNPs), Ruhlemann: 38 loci (44 genome-wide significant SNPs), Sanna: 3, Rhee: 31 discrete loci associated with 64 metabolites, Kettunen: 62 loci were significantly associated with at least one metabolic measure.	Lenient p-value threshold, selection based on F>10, restricted to phenotypes with at least 3 SNPs and they also talk about sample overlap in the methods (i.e., that over half of the sample size of Ruhlemann et al are shared in the MiBioGen consortium) but they use this by sourcing genetic instruments in the study by Ruhlemann for exposures that were "absent in Kurilshikov" but it's not clear how this was done.	No	NA	Inverse-variants weighted with multiplicative random effects	MR Egger	Weighted median	MR-PRESSO	Radial MR	Steiger filtering	Authors also conducted multi-variable MR taking into account BMI and alcohol intake because they are "confounders of the gut-disease" associations and they also mention "contamination mixture"	25.4171	R	TwoSampleMR, MendelianRandomization, coloc	No	No	FDR: A total of 1198 primary analyses were performed: 67 exposures * 19 outcomes—75 exposures/outcomes with fewer than three overlapping genetic instruments or proxies. We applied a Benjamini Hochberg correction for multiple testing using a false discovery rate of 5% to reduce the propensity of false positive fnding.	Possibly SD but not specified for the exposures	SD	Beta	-0.0214348	0.0284965	NA	NA	NA	0.451937	FDR	0.976572	twin heritability for gut microbiota taxa abundance is only on average 20% [26, 27]. Tis heritability estimate represents the upper ceiling that variance explained by genetic instruments can attain, reducing power. Tese factors all contributed to the fact that the number of mbQTLs identifed to date is rather modest. For these reasons, we used a less stringent p-value cut-of to include a greater number of genetic variants to allow the use of sensitivity analysis and increase power. However, a less stringent p-value cut-of has the trade-of to potentially increase the chance of including false-positive efect variants which induce biases. Te most important bias it introduces, the winner’s curse bias, refers to the fact that the genetic hits in discovery samples are more likely to be false positive, adding noise to the analysis which will typically bias MR results towards the null. Second in importance, the weak instrument bias occurs when the variance explained by the instrument and the sample size are low [13]. In the two sample MR setting, it will bias towards the null [11]. Tird in importance, invalid instruments are pleiotropic variants that afect the outcome via another pathway than the one going through the exposure. Te Steiger test we performed can be biased in the presence of a diference in measurement error between the exposure and the outcome [30]. Typically nondiferential measurement error will decrease variance explained hence will bias the Steiger test towards lower measurement error to higher measurement error directionality [30]. Since microbiota features (our exposures) are arguably measured less precisely than the health phenotype (our outcomes), one can assume that Steiger fltering will be biased towards the reverse direction. Tis bias should have little impact on our results since no genetic instruments were removed by Steiger fltering.A second limitation is that the microbiome GWAS included in the vurrent analysis did not target the entire 16S RNA gene, which greatly diminished their ability to achieve a sufcient taxonomic resolution to identify potential therapeutic targets. Te meta-analysis by Ruhlemann targeted the V1-V2 subregion while the meta-analysis by Kurilshikov et al. included mostly the V4 subregion and to a lesser extent the V1-V3 subregion. Targeting only 16S subregions such as V4 leads to lower. taxonomic resolution achieved compared to sequencing the full V1-V9 16S RNA gene. A third limitation is the diference in ancestry from data in the MiBioGen and CARDIoGRAMplusC4D consortium that could potentially violate the independence assumption through population stratifcation. Population stratifcation occurs in the advent that population subgroups have diferent disease rates or diferent distributions of continuous traits and have diferent frequencies of alleles. Tis phenomenon could violate the independence MR assumption. However, this bias is likely to be minimal as principal components were included and participants were mostly from European descent.	Second, the phenotype is distal from individual genes making it a complex polymorphic trait with many variants of small efect size which could be prone to pleiotropy. Since genetic variants are derived from the host, instruments for the microbiome as exposure have a high chance of being pleiotropic. In general, pleiotropy is more likely to bias estimates away from the null [60]. Terefore, our null results are generally more robust to horizontal pleiotropy.	A further strength is that sample was mostly restricted to individuals of European ancestry to reduce bias due to population stratifcation. However, it also restricts the generalizability of the results to this ethnic group	Robust genetic instruments for microbial species are challenging to fnd. First, microbiome heterogeneity and interindividual variability are high, substantially reducing the statistical power of microbiome GWAS analyses;	A lot of information provided but did have to go to the main GWASs to confirm some elements as there were errors	They also seem to do an MR analysis of a "positive control" with LDL cholesterol on the outcomes, which they never mention in the methods	genus.Coprococcus3.id.11303	Systolic blood pressure	-0.02143	0.028496	NA	NA	NA	0.451937	0.976572	25.4171
Other sources	No	No	Yes	Impact of the gut microbiota and associated metabolites on cardiometabolic traits, chronic diseases and human longevity: a Mendelian randomization study	2023	Journal of Translational Medicine	https://doi.org/10.1186/s12967-022-03799-5	Eloi Gagnon	Benoit J Arsenault	benoit.arsenault@criucpq.ulaval.ca	Centre de Recherche de L’Institut Universitaire de Cardiologie et de Pneumologie de Québec, Y-3106, Pavillon Marguerite D’Youville, 2725	We aimed to determine whether the gut microbiota infuences cardiometabolic traits as well as the risk of chronic diseases and human longevity using a comprehensive 2-Sample Mendelian randomization approach	Features of the gut microbiota have been associated with several chronic diseases and longevity in preclinical models as well as in observational studies. Whether these relations underlie causal efects in humans remains to be established.	Two-sample summary-level	Metabolites	Triglycerides	Metabolic health	"Described previously"	Triglycerides (UKBB); Richardson 2020	UKBB 40-69	Both	441016	NA	441016	NA	NA	healthy	European	Microbial abundance	genus.Coprococcus3.id.11303	Mixture of five studies (Kurilshikov, Ruhlemann for microbial traits and Sanna, Rhee, Kettunen for metabolites)	sanna 18-84; rhee mean age 55; kettunen not mentioned (for metabolites) and kurilshikov 4-89; ruhlemann provide only average ages across different studies: PopGen: 61.5, KORA: 60.6, FoCus: 51.4, SHIP-TREND: 51.3 (for microbial traits)	both	Authors specify up to 55249 (Sanna 952; kettunen 24925 and rhee 2076 for metabolites and kurilshikov 18340, ruhlemann 8956 for microbiome measures) but in the results they correctly say 898 for Sanna	Possibly up to 55195 (Kurilshikov 18340, ruhlemann 8956, for microbiome measures and Sanna 898; kettunen 24925 and rhee 2076 for metabolites)	Authors state the maximum number for some of the studies they use but the number of samples in sanna are relevant for the metagenomics but not for metabolites but in the results, they correctly say 898	healthy subjects (for all) but those with "normoglycemic" individuals for sanna et al.	Mostly European but multi-ethnic (kurilshikov: European (78%), East-Asian (4%), Admixed (1%), "Multiethnic" (7%), Middle East (3%), Hispanic (6%), AfroAmerican (0.6%); ruhlemann: European (German); sanna: European (Netherlands); rhee: european; kettunen: european) and this is reported in the MR study	Not mentioned	Imputation not mentioned but genotyping arrays were	r-squared <0.01 but p-values differed across different studies (i.e., 0.00001 for Sanna, Rhee and Kettunen and 0.000001 for Ruhlemann and Kurilshicov (and for Lotta but it's not clear whether they actually used this information) and all SNPs were clumped based on 1000Genomes phase 3 from European data with 10mb window	Multiple pleiotropy-robust methods including MR-Egger, weighted median, MR-PRESSO, Radial MR and Steiger filtering	1e-5 (apart from Lotta et al (with no justification), where 1e-06 was used but it is not clear whether they ended up not using this because it's not mentioned) for metabolites and 1e-06 for microbial traits	Not mentioned though harmonization is described	Proxies were used where r-squared >0.8 was used using the LD matrix of the 1000 Genomes European sample	Not mentioned	NA	3	NA	Kurilshikov: 31 loci (1431 SNPs), Ruhlemann: 38 loci (44 genome-wide significant SNPs), Sanna: 3, Rhee: 31 discrete loci associated with 64 metabolites, Kettunen: 62 loci were significantly associated with at least one metabolic measure.	Lenient p-value threshold, selection based on F>10, restricted to phenotypes with at least 3 SNPs and they also talk about sample overlap in the methods (i.e., that over half of the sample size of Ruhlemann et al are shared in the MiBioGen consortium) but they use this by sourcing genetic instruments in the study by Ruhlemann for exposures that were "absent in Kurilshikov" but it's not clear how this was done.	No	NA	Inverse-variants weighted with multiplicative random effects	MR Egger	Weighted median	MR-PRESSO	Radial MR	Steiger filtering	Authors also conducted multi-variable MR taking into account BMI and alcohol intake because they are "confounders of the gut-disease" associations and they also mention "contamination mixture"	25.4171	R	TwoSampleMR, MendelianRandomization, coloc	No	No	FDR: A total of 1198 primary analyses were performed: 67 exposures * 19 outcomes—75 exposures/outcomes with fewer than three overlapping genetic instruments or proxies. We applied a Benjamini Hochberg correction for multiple testing using a false discovery rate of 5% to reduce the propensity of false positive fnding.	Possibly SD but not specified for the exposures	SD	Beta	0.0211298	0.0188768	NA	NA	NA	0.262989	FDR	0.962392	twin heritability for gut microbiota taxa abundance is only on average 20% [26, 27]. Tis heritability estimate represents the upper ceiling that variance explained by genetic instruments can attain, reducing power. Tese factors all contributed to the fact that the number of mbQTLs identifed to date is rather modest. For these reasons, we used a less stringent p-value cut-of to include a greater number of genetic variants to allow the use of sensitivity analysis and increase power. However, a less stringent p-value cut-of has the trade-of to potentially increase the chance of including false-positive efect variants which induce biases. Te most important bias it introduces, the winner’s curse bias, refers to the fact that the genetic hits in discovery samples are more likely to be false positive, adding noise to the analysis which will typically bias MR results towards the null. Second in importance, the weak instrument bias occurs when the variance explained by the instrument and the sample size are low [13]. In the two sample MR setting, it will bias towards the null [11]. Tird in importance, invalid instruments are pleiotropic variants that afect the outcome via another pathway than the one going through the exposure. Te Steiger test we performed can be biased in the presence of a diference in measurement error between the exposure and the outcome [30]. Typically nondiferential measurement error will decrease variance explained hence will bias the Steiger test towards lower measurement error to higher measurement error directionality [30]. Since microbiota features (our exposures) are arguably measured less precisely than the health phenotype (our outcomes), one can assume that Steiger fltering will be biased towards the reverse direction. Tis bias should have little impact on our results since no genetic instruments were removed by Steiger fltering.A second limitation is that the microbiome GWAS included in the vurrent analysis did not target the entire 16S RNA gene, which greatly diminished their ability to achieve a sufcient taxonomic resolution to identify potential therapeutic targets. Te meta-analysis by Ruhlemann targeted the V1-V2 subregion while the meta-analysis by Kurilshikov et al. included mostly the V4 subregion and to a lesser extent the V1-V3 subregion. Targeting only 16S subregions such as V4 leads to lower. taxonomic resolution achieved compared to sequencing the full V1-V9 16S RNA gene. A third limitation is the diference in ancestry from data in the MiBioGen and CARDIoGRAMplusC4D consortium that could potentially violate the independence assumption through population stratifcation. Population stratifcation occurs in the advent that population subgroups have diferent disease rates or diferent distributions of continuous traits and have diferent frequencies of alleles. Tis phenomenon could violate the independence MR assumption. However, this bias is likely to be minimal as principal components were included and participants were mostly from European descent.	Second, the phenotype is distal from individual genes making it a complex polymorphic trait with many variants of small efect size which could be prone to pleiotropy. Since genetic variants are derived from the host, instruments for the microbiome as exposure have a high chance of being pleiotropic. In general, pleiotropy is more likely to bias estimates away from the null [60]. Terefore, our null results are generally more robust to horizontal pleiotropy.	A further strength is that sample was mostly restricted to individuals of European ancestry to reduce bias due to population stratifcation. However, it also restricts the generalizability of the results to this ethnic group	Robust genetic instruments for microbial species are challenging to fnd. First, microbiome heterogeneity and interindividual variability are high, substantially reducing the statistical power of microbiome GWAS analyses;	A lot of information provided but did have to go to the main GWASs to confirm some elements as there were errors	They also seem to do an MR analysis of a "positive control" with LDL cholesterol on the outcomes, which they never mention in the methods	genus.Coprococcus3.id.11303	Triglycerides	0.02113	0.018877	NA	NA	NA	0.262989	0.962392	25.4171
Other sources	No	No	Yes	Impact of the gut microbiota and associated metabolites on cardiometabolic traits, chronic diseases and human longevity: a Mendelian randomization study	2023	Journal of Translational Medicine	https://doi.org/10.1186/s12967-022-03799-5	Eloi Gagnon	Benoit J Arsenault	benoit.arsenault@criucpq.ulaval.ca	Centre de Recherche de L’Institut Universitaire de Cardiologie et de Pneumologie de Québec, Y-3106, Pavillon Marguerite D’Youville, 2725	We aimed to determine whether the gut microbiota infuences cardiometabolic traits as well as the risk of chronic diseases and human longevity using a comprehensive 2-Sample Mendelian randomization approach	Features of the gut microbiota have been associated with several chronic diseases and longevity in preclinical models as well as in observational studies. Whether these relations underlie causal efects in humans remains to be established.	Two-sample summary-level	Anthropometric traits	Body mass index	Metabolic health	NA	MR-Base / IEUOpenGWAS	NA	NA	NA	NA	461460	NA	NA	healthy	NA	Microbial abundance	genus.Erysipelatoclostridium.id.11381	Mixture of five studies (Kurilshikov, Ruhlemann for microbial traits and Sanna, Rhee, Kettunen for metabolites)	sanna 18-84; rhee mean age 55; kettunen not mentioned (for metabolites) and kurilshikov 4-89; ruhlemann provide only average ages across different studies: PopGen: 61.5, KORA: 60.6, FoCus: 51.4, SHIP-TREND: 51.3 (for microbial traits)	both	Authors specify up to 55249 (Sanna 952; kettunen 24925 and rhee 2076 for metabolites and kurilshikov 18340, ruhlemann 8956 for microbiome measures) but in the results they correctly say 898 for Sanna	Possibly up to 55195 (Kurilshikov 18340, ruhlemann 8956, for microbiome measures and Sanna 898; kettunen 24925 and rhee 2076 for metabolites)	Authors state the maximum number for some of the studies they use but the number of samples in sanna are relevant for the metagenomics but not for metabolites but in the results, they correctly say 898	healthy subjects (for all) but those with "normoglycemic" individuals for sanna et al.	Mostly European but multi-ethnic (kurilshikov: European (78%), East-Asian (4%), Admixed (1%), "Multiethnic" (7%), Middle East (3%), Hispanic (6%), AfroAmerican (0.6%); ruhlemann: European (German); sanna: European (Netherlands); rhee: european; kettunen: european) and this is reported in the MR study	Not mentioned	Imputation not mentioned but genotyping arrays were	r-squared <0.01 but p-values differed across different studies (i.e., 0.00001 for Sanna, Rhee and Kettunen and 0.000001 for Ruhlemann and Kurilshicov (and for Lotta but it's not clear whether they actually used this information) and all SNPs were clumped based on 1000Genomes phase 3 from European data with 10mb window	Multiple pleiotropy-robust methods including MR-Egger, weighted median, MR-PRESSO, Radial MR and Steiger filtering	1e-5 (apart from Lotta et al (with no justification), where 1e-06 was used but it is not clear whether they ended up not using this because it's not mentioned) for metabolites and 1e-06 for microbial traits	Not mentioned though harmonization is described	Proxies were used where r-squared >0.8 was used using the LD matrix of the 1000 Genomes European sample	Not mentioned	NA	3	NA	Kurilshikov: 31 loci (1431 SNPs), Ruhlemann: 38 loci (44 genome-wide significant SNPs), Sanna: 3, Rhee: 31 discrete loci associated with 64 metabolites, Kettunen: 62 loci were significantly associated with at least one metabolic measure.	Lenient p-value threshold, selection based on F>10, restricted to phenotypes with at least 3 SNPs and they also talk about sample overlap in the methods (i.e., that over half of the sample size of Ruhlemann et al are shared in the MiBioGen consortium) but they use this by sourcing genetic instruments in the study by Ruhlemann for exposures that were "absent in Kurilshikov" but it's not clear how this was done.	No	NA	Inverse-variants weighted with multiplicative random effects	MR Egger	Weighted median	MR-PRESSO	Radial MR	Steiger filtering	Authors also conducted multi-variable MR taking into account BMI and alcohol intake because they are "confounders of the gut-disease" associations and they also mention "contamination mixture"	29.4017	R	TwoSampleMR, MendelianRandomization, coloc	No	No	FDR: A total of 1198 primary analyses were performed: 67 exposures * 19 outcomes—75 exposures/outcomes with fewer than three overlapping genetic instruments or proxies. We applied a Benjamini Hochberg correction for multiple testing using a false discovery rate of 5% to reduce the propensity of false positive fnding.	Possibly SD but not specified for the exposures	SD	Beta	-0.00809717	0.0394969	NA	NA	NA	0.837566	FDR	0.993007	twin heritability for gut microbiota taxa abundance is only on average 20% [26, 27]. Tis heritability estimate represents the upper ceiling that variance explained by genetic instruments can attain, reducing power. Tese factors all contributed to the fact that the number of mbQTLs identifed to date is rather modest. For these reasons, we used a less stringent p-value cut-of to include a greater number of genetic variants to allow the use of sensitivity analysis and increase power. However, a less stringent p-value cut-of has the trade-of to potentially increase the chance of including false-positive efect variants which induce biases. Te most important bias it introduces, the winner’s curse bias, refers to the fact that the genetic hits in discovery samples are more likely to be false positive, adding noise to the analysis which will typically bias MR results towards the null. Second in importance, the weak instrument bias occurs when the variance explained by the instrument and the sample size are low [13]. In the two sample MR setting, it will bias towards the null [11]. Tird in importance, invalid instruments are pleiotropic variants that afect the outcome via another pathway than the one going through the exposure. Te Steiger test we performed can be biased in the presence of a diference in measurement error between the exposure and the outcome [30]. Typically nondiferential measurement error will decrease variance explained hence will bias the Steiger test towards lower measurement error to higher measurement error directionality [30]. Since microbiota features (our exposures) are arguably measured less precisely than the health phenotype (our outcomes), one can assume that Steiger fltering will be biased towards the reverse direction. Tis bias should have little impact on our results since no genetic instruments were removed by Steiger fltering.A second limitation is that the microbiome GWAS included in the vurrent analysis did not target the entire 16S RNA gene, which greatly diminished their ability to achieve a sufcient taxonomic resolution to identify potential therapeutic targets. Te meta-analysis by Ruhlemann targeted the V1-V2 subregion while the meta-analysis by Kurilshikov et al. included mostly the V4 subregion and to a lesser extent the V1-V3 subregion. Targeting only 16S subregions such as V4 leads to lower. taxonomic resolution achieved compared to sequencing the full V1-V9 16S RNA gene. A third limitation is the diference in ancestry from data in the MiBioGen and CARDIoGRAMplusC4D consortium that could potentially violate the independence assumption through population stratifcation. Population stratifcation occurs in the advent that population subgroups have diferent disease rates or diferent distributions of continuous traits and have diferent frequencies of alleles. Tis phenomenon could violate the independence MR assumption. However, this bias is likely to be minimal as principal components were included and participants were mostly from European descent.	Second, the phenotype is distal from individual genes making it a complex polymorphic trait with many variants of small efect size which could be prone to pleiotropy. Since genetic variants are derived from the host, instruments for the microbiome as exposure have a high chance of being pleiotropic. In general, pleiotropy is more likely to bias estimates away from the null [60]. Terefore, our null results are generally more robust to horizontal pleiotropy.	A further strength is that sample was mostly restricted to individuals of European ancestry to reduce bias due to population stratifcation. However, it also restricts the generalizability of the results to this ethnic group	Robust genetic instruments for microbial species are challenging to fnd. First, microbiome heterogeneity and interindividual variability are high, substantially reducing the statistical power of microbiome GWAS analyses;	A lot of information provided but did have to go to the main GWASs to confirm some elements as there were errors	They also seem to do an MR analysis of a "positive control" with LDL cholesterol on the outcomes, which they never mention in the methods	genus.Erysipelatoclostridium.id.11381	Body mass index	-0.0081	0.039497	NA	NA	NA	0.837566	0.993007	29.4017
Other sources	No	No	Yes	Impact of the gut microbiota and associated metabolites on cardiometabolic traits, chronic diseases and human longevity: a Mendelian randomization study	2023	Journal of Translational Medicine	https://doi.org/10.1186/s12967-022-03799-5	Eloi Gagnon	Benoit J Arsenault	benoit.arsenault@criucpq.ulaval.ca	Centre de Recherche de L’Institut Universitaire de Cardiologie et de Pneumologie de Québec, Y-3106, Pavillon Marguerite D’Youville, 2725	We aimed to determine whether the gut microbiota infuences cardiometabolic traits as well as the risk of chronic diseases and human longevity using a comprehensive 2-Sample Mendelian randomization approach	Features of the gut microbiota have been associated with several chronic diseases and longevity in preclinical models as well as in observational studies. Whether these relations underlie causal efects in humans remains to be established.	Two-sample summary-level	Blood pressure	Diastolic blood pressure	Cardiovascular	Automated and manual sphygmometer	Diastolic blood pressure (UKBB, ICBP); Evangelou 2018	18+ (UKBB 40-69)	Both	757601	NA	757601	NA	NA	healthy	European	Microbial abundance	genus.Erysipelatoclostridium.id.11381	Mixture of five studies (Kurilshikov, Ruhlemann for microbial traits and Sanna, Rhee, Kettunen for metabolites)	sanna 18-84; rhee mean age 55; kettunen not mentioned (for metabolites) and kurilshikov 4-89; ruhlemann provide only average ages across different studies: PopGen: 61.5, KORA: 60.6, FoCus: 51.4, SHIP-TREND: 51.3 (for microbial traits)	both	Authors specify up to 55249 (Sanna 952; kettunen 24925 and rhee 2076 for metabolites and kurilshikov 18340, ruhlemann 8956 for microbiome measures) but in the results they correctly say 898 for Sanna	Possibly up to 55195 (Kurilshikov 18340, ruhlemann 8956, for microbiome measures and Sanna 898; kettunen 24925 and rhee 2076 for metabolites)	Authors state the maximum number for some of the studies they use but the number of samples in sanna are relevant for the metagenomics but not for metabolites but in the results, they correctly say 898	healthy subjects (for all) but those with "normoglycemic" individuals for sanna et al.	Mostly European but multi-ethnic (kurilshikov: European (78%), East-Asian (4%), Admixed (1%), "Multiethnic" (7%), Middle East (3%), Hispanic (6%), AfroAmerican (0.6%); ruhlemann: European (German); sanna: European (Netherlands); rhee: european; kettunen: european) and this is reported in the MR study	Not mentioned	Imputation not mentioned but genotyping arrays were	r-squared <0.01 but p-values differed across different studies (i.e., 0.00001 for Sanna, Rhee and Kettunen and 0.000001 for Ruhlemann and Kurilshicov (and for Lotta but it's not clear whether they actually used this information) and all SNPs were clumped based on 1000Genomes phase 3 from European data with 10mb window	Multiple pleiotropy-robust methods including MR-Egger, weighted median, MR-PRESSO, Radial MR and Steiger filtering	1e-5 (apart from Lotta et al (with no justification), where 1e-06 was used but it is not clear whether they ended up not using this because it's not mentioned) for metabolites and 1e-06 for microbial traits	Not mentioned though harmonization is described	Proxies were used where r-squared >0.8 was used using the LD matrix of the 1000 Genomes European sample	Not mentioned	NA	3	NA	Kurilshikov: 31 loci (1431 SNPs), Ruhlemann: 38 loci (44 genome-wide significant SNPs), Sanna: 3, Rhee: 31 discrete loci associated with 64 metabolites, Kettunen: 62 loci were significantly associated with at least one metabolic measure.	Lenient p-value threshold, selection based on F>10, restricted to phenotypes with at least 3 SNPs and they also talk about sample overlap in the methods (i.e., that over half of the sample size of Ruhlemann et al are shared in the MiBioGen consortium) but they use this by sourcing genetic instruments in the study by Ruhlemann for exposures that were "absent in Kurilshikov" but it's not clear how this was done.	No	NA	Inverse-variants weighted with multiplicative random effects	MR Egger	Weighted median	MR-PRESSO	Radial MR	Steiger filtering	Authors also conducted multi-variable MR taking into account BMI and alcohol intake because they are "confounders of the gut-disease" associations and they also mention "contamination mixture"	29.4017	R	TwoSampleMR, MendelianRandomization, coloc	No	No	FDR: A total of 1198 primary analyses were performed: 67 exposures * 19 outcomes—75 exposures/outcomes with fewer than three overlapping genetic instruments or proxies. We applied a Benjamini Hochberg correction for multiple testing using a false discovery rate of 5% to reduce the propensity of false positive fnding.	Possibly SD but not specified for the exposures	SD	Beta	-0.0114224	0.0175112	NA	NA	NA	0.514214	FDR	0.993007	twin heritability for gut microbiota taxa abundance is only on average 20% [26, 27]. Tis heritability estimate represents the upper ceiling that variance explained by genetic instruments can attain, reducing power. Tese factors all contributed to the fact that the number of mbQTLs identifed to date is rather modest. For these reasons, we used a less stringent p-value cut-of to include a greater number of genetic variants to allow the use of sensitivity analysis and increase power. However, a less stringent p-value cut-of has the trade-of to potentially increase the chance of including false-positive efect variants which induce biases. Te most important bias it introduces, the winner’s curse bias, refers to the fact that the genetic hits in discovery samples are more likely to be false positive, adding noise to the analysis which will typically bias MR results towards the null. Second in importance, the weak instrument bias occurs when the variance explained by the instrument and the sample size are low [13]. In the two sample MR setting, it will bias towards the null [11]. Tird in importance, invalid instruments are pleiotropic variants that afect the outcome via another pathway than the one going through the exposure. Te Steiger test we performed can be biased in the presence of a diference in measurement error between the exposure and the outcome [30]. Typically nondiferential measurement error will decrease variance explained hence will bias the Steiger test towards lower measurement error to higher measurement error directionality [30]. Since microbiota features (our exposures) are arguably measured less precisely than the health phenotype (our outcomes), one can assume that Steiger fltering will be biased towards the reverse direction. Tis bias should have little impact on our results since no genetic instruments were removed by Steiger fltering.A second limitation is that the microbiome GWAS included in the vurrent analysis did not target the entire 16S RNA gene, which greatly diminished their ability to achieve a sufcient taxonomic resolution to identify potential therapeutic targets. Te meta-analysis by Ruhlemann targeted the V1-V2 subregion while the meta-analysis by Kurilshikov et al. included mostly the V4 subregion and to a lesser extent the V1-V3 subregion. Targeting only 16S subregions such as V4 leads to lower. taxonomic resolution achieved compared to sequencing the full V1-V9 16S RNA gene. A third limitation is the diference in ancestry from data in the MiBioGen and CARDIoGRAMplusC4D consortium that could potentially violate the independence assumption through population stratifcation. Population stratifcation occurs in the advent that population subgroups have diferent disease rates or diferent distributions of continuous traits and have diferent frequencies of alleles. Tis phenomenon could violate the independence MR assumption. However, this bias is likely to be minimal as principal components were included and participants were mostly from European descent.	Second, the phenotype is distal from individual genes making it a complex polymorphic trait with many variants of small efect size which could be prone to pleiotropy. Since genetic variants are derived from the host, instruments for the microbiome as exposure have a high chance of being pleiotropic. In general, pleiotropy is more likely to bias estimates away from the null [60]. Terefore, our null results are generally more robust to horizontal pleiotropy.	A further strength is that sample was mostly restricted to individuals of European ancestry to reduce bias due to population stratifcation. However, it also restricts the generalizability of the results to this ethnic group	Robust genetic instruments for microbial species are challenging to fnd. First, microbiome heterogeneity and interindividual variability are high, substantially reducing the statistical power of microbiome GWAS analyses;	A lot of information provided but did have to go to the main GWASs to confirm some elements as there were errors	They also seem to do an MR analysis of a "positive control" with LDL cholesterol on the outcomes, which they never mention in the methods	genus.Erysipelatoclostridium.id.11381	Diastolic blood pressure	-0.01142	0.017511	NA	NA	NA	0.514214	0.993007	29.4017
Other sources	No	No	Yes	Impact of the gut microbiota and associated metabolites on cardiometabolic traits, chronic diseases and human longevity: a Mendelian randomization study	2023	Journal of Translational Medicine	https://doi.org/10.1186/s12967-022-03799-5	Eloi Gagnon	Benoit J Arsenault	benoit.arsenault@criucpq.ulaval.ca	Centre de Recherche de L’Institut Universitaire de Cardiologie et de Pneumologie de Québec, Y-3106, Pavillon Marguerite D’Youville, 2725	We aimed to determine whether the gut microbiota infuences cardiometabolic traits as well as the risk of chronic diseases and human longevity using a comprehensive 2-Sample Mendelian randomization approach	Features of the gut microbiota have been associated with several chronic diseases and longevity in preclinical models as well as in observational studies. Whether these relations underlie causal efects in humans remains to be established.	Two-sample summary-level	Kidney biomarkers	Estimated glomerular filtration rate	Kidney	For all studies involved in the CKDGen analysis, creatinine concentrations were measured in serum and GFR was estimated based on the CKD-EPI (for individuals >18 years of age) or the Schwartz (for individuals <= 18 years of age) formula. Details on the study-specific measurements for the CKDGen studies were described previously. For all studies, eGFRcrea was winsorized at 15 or 200 ml/min/1.73 m2 and winsorized eGFRcrea values were log-transformed using a natural logarithm.	eGFR (CKDGen, UKBB); Stanzick 2021	18+ (UKBB 40-69)	Both	1201909	NA	1004040	NA	Not described	healthy	Predominantly European	Microbial abundance	genus.Erysipelatoclostridium.id.11381	Mixture of five studies (Kurilshikov, Ruhlemann for microbial traits and Sanna, Rhee, Kettunen for metabolites)	sanna 18-84; rhee mean age 55; kettunen not mentioned (for metabolites) and kurilshikov 4-89; ruhlemann provide only average ages across different studies: PopGen: 61.5, KORA: 60.6, FoCus: 51.4, SHIP-TREND: 51.3 (for microbial traits)	both	Authors specify up to 55249 (Sanna 952; kettunen 24925 and rhee 2076 for metabolites and kurilshikov 18340, ruhlemann 8956 for microbiome measures) but in the results they correctly say 898 for Sanna	Possibly up to 55195 (Kurilshikov 18340, ruhlemann 8956, for microbiome measures and Sanna 898; kettunen 24925 and rhee 2076 for metabolites)	Authors state the maximum number for some of the studies they use but the number of samples in sanna are relevant for the metagenomics but not for metabolites but in the results, they correctly say 898	healthy subjects (for all) but those with "normoglycemic" individuals for sanna et al.	Mostly European but multi-ethnic (kurilshikov: European (78%), East-Asian (4%), Admixed (1%), "Multiethnic" (7%), Middle East (3%), Hispanic (6%), AfroAmerican (0.6%); ruhlemann: European (German); sanna: European (Netherlands); rhee: european; kettunen: european) and this is reported in the MR study	Not mentioned	Imputation not mentioned but genotyping arrays were	r-squared <0.01 but p-values differed across different studies (i.e., 0.00001 for Sanna, Rhee and Kettunen and 0.000001 for Ruhlemann and Kurilshicov (and for Lotta but it's not clear whether they actually used this information) and all SNPs were clumped based on 1000Genomes phase 3 from European data with 10mb window	Multiple pleiotropy-robust methods including MR-Egger, weighted median, MR-PRESSO, Radial MR and Steiger filtering	1e-5 (apart from Lotta et al (with no justification), where 1e-06 was used but it is not clear whether they ended up not using this because it's not mentioned) for metabolites and 1e-06 for microbial traits	Not mentioned though harmonization is described	Proxies were used where r-squared >0.8 was used using the LD matrix of the 1000 Genomes European sample	Not mentioned	NA	3	NA	Kurilshikov: 31 loci (1431 SNPs), Ruhlemann: 38 loci (44 genome-wide significant SNPs), Sanna: 3, Rhee: 31 discrete loci associated with 64 metabolites, Kettunen: 62 loci were significantly associated with at least one metabolic measure.	Lenient p-value threshold, selection based on F>10, restricted to phenotypes with at least 3 SNPs and they also talk about sample overlap in the methods (i.e., that over half of the sample size of Ruhlemann et al are shared in the MiBioGen consortium) but they use this by sourcing genetic instruments in the study by Ruhlemann for exposures that were "absent in Kurilshikov" but it's not clear how this was done.	No	NA	Inverse-variants weighted with multiplicative random effects	MR Egger	Weighted median	MR-PRESSO	Radial MR	Steiger filtering	Authors also conducted multi-variable MR taking into account BMI and alcohol intake because they are "confounders of the gut-disease" associations and they also mention "contamination mixture"	29.4017	R	TwoSampleMR, MendelianRandomization, coloc	No	No	FDR: A total of 1198 primary analyses were performed: 67 exposures * 19 outcomes—75 exposures/outcomes with fewer than three overlapping genetic instruments or proxies. We applied a Benjamini Hochberg correction for multiple testing using a false discovery rate of 5% to reduce the propensity of false positive fnding.	Possibly SD but not specified for the exposures	SD	Beta	0.00961064	0.0155793	NA	NA	NA	0.537311	FDR	0.993007	twin heritability for gut microbiota taxa abundance is only on average 20% [26, 27]. Tis heritability estimate represents the upper ceiling that variance explained by genetic instruments can attain, reducing power. Tese factors all contributed to the fact that the number of mbQTLs identifed to date is rather modest. For these reasons, we used a less stringent p-value cut-of to include a greater number of genetic variants to allow the use of sensitivity analysis and increase power. However, a less stringent p-value cut-of has the trade-of to potentially increase the chance of including false-positive efect variants which induce biases. Te most important bias it introduces, the winner’s curse bias, refers to the fact that the genetic hits in discovery samples are more likely to be false positive, adding noise to the analysis which will typically bias MR results towards the null. Second in importance, the weak instrument bias occurs when the variance explained by the instrument and the sample size are low [13]. In the two sample MR setting, it will bias towards the null [11]. Tird in importance, invalid instruments are pleiotropic variants that afect the outcome via another pathway than the one going through the exposure. Te Steiger test we performed can be biased in the presence of a diference in measurement error between the exposure and the outcome [30]. Typically nondiferential measurement error will decrease variance explained hence will bias the Steiger test towards lower measurement error to higher measurement error directionality [30]. Since microbiota features (our exposures) are arguably measured less precisely than the health phenotype (our outcomes), one can assume that Steiger fltering will be biased towards the reverse direction. Tis bias should have little impact on our results since no genetic instruments were removed by Steiger fltering.A second limitation is that the microbiome GWAS included in the vurrent analysis did not target the entire 16S RNA gene, which greatly diminished their ability to achieve a sufcient taxonomic resolution to identify potential therapeutic targets. Te meta-analysis by Ruhlemann targeted the V1-V2 subregion while the meta-analysis by Kurilshikov et al. included mostly the V4 subregion and to a lesser extent the V1-V3 subregion. Targeting only 16S subregions such as V4 leads to lower. taxonomic resolution achieved compared to sequencing the full V1-V9 16S RNA gene. A third limitation is the diference in ancestry from data in the MiBioGen and CARDIoGRAMplusC4D consortium that could potentially violate the independence assumption through population stratifcation. Population stratifcation occurs in the advent that population subgroups have diferent disease rates or diferent distributions of continuous traits and have diferent frequencies of alleles. Tis phenomenon could violate the independence MR assumption. However, this bias is likely to be minimal as principal components were included and participants were mostly from European descent.	Second, the phenotype is distal from individual genes making it a complex polymorphic trait with many variants of small efect size which could be prone to pleiotropy. Since genetic variants are derived from the host, instruments for the microbiome as exposure have a high chance of being pleiotropic. In general, pleiotropy is more likely to bias estimates away from the null [60]. Terefore, our null results are generally more robust to horizontal pleiotropy.	A further strength is that sample was mostly restricted to individuals of European ancestry to reduce bias due to population stratifcation. However, it also restricts the generalizability of the results to this ethnic group	Robust genetic instruments for microbial species are challenging to fnd. First, microbiome heterogeneity and interindividual variability are high, substantially reducing the statistical power of microbiome GWAS analyses;	A lot of information provided but did have to go to the main GWASs to confirm some elements as there were errors	They also seem to do an MR analysis of a "positive control" with LDL cholesterol on the outcomes, which they never mention in the methods	genus.Erysipelatoclostridium.id.11381	Estimated glomerular filtration rate	0.009611	0.015579	NA	NA	NA	0.537311	0.993007	29.4017
Other sources	No	No	Yes	Impact of the gut microbiota and associated metabolites on cardiometabolic traits, chronic diseases and human longevity: a Mendelian randomization study	2023	Journal of Translational Medicine	https://doi.org/10.1186/s12967-022-03799-5	Eloi Gagnon	Benoit J Arsenault	benoit.arsenault@criucpq.ulaval.ca	Centre de Recherche de L’Institut Universitaire de Cardiologie et de Pneumologie de Québec, Y-3106, Pavillon Marguerite D’Youville, 2725	We aimed to determine whether the gut microbiota infuences cardiometabolic traits as well as the risk of chronic diseases and human longevity using a comprehensive 2-Sample Mendelian randomization approach	Features of the gut microbiota have been associated with several chronic diseases and longevity in preclinical models as well as in observational studies. Whether these relations underlie causal efects in humans remains to be established.	Two-sample summary-level	Metabolites	Fasting glucose	Metabolic health	Measures of FG made in whole blood were corrected to plasma level using the correction factor of 1.13	Fasting glucose (MAGIC); Lagou 2021	Not mentioned	Both	151188	NA	151188	NA	NA	healthy	European	Microbial abundance	genus.Erysipelatoclostridium.id.11381	Mixture of five studies (Kurilshikov, Ruhlemann for microbial traits and Sanna, Rhee, Kettunen for metabolites)	sanna 18-84; rhee mean age 55; kettunen not mentioned (for metabolites) and kurilshikov 4-89; ruhlemann provide only average ages across different studies: PopGen: 61.5, KORA: 60.6, FoCus: 51.4, SHIP-TREND: 51.3 (for microbial traits)	both	Authors specify up to 55249 (Sanna 952; kettunen 24925 and rhee 2076 for metabolites and kurilshikov 18340, ruhlemann 8956 for microbiome measures) but in the results they correctly say 898 for Sanna	Possibly up to 55195 (Kurilshikov 18340, ruhlemann 8956, for microbiome measures and Sanna 898; kettunen 24925 and rhee 2076 for metabolites)	Authors state the maximum number for some of the studies they use but the number of samples in sanna are relevant for the metagenomics but not for metabolites but in the results, they correctly say 898	healthy subjects (for all) but those with "normoglycemic" individuals for sanna et al.	Mostly European but multi-ethnic (kurilshikov: European (78%), East-Asian (4%), Admixed (1%), "Multiethnic" (7%), Middle East (3%), Hispanic (6%), AfroAmerican (0.6%); ruhlemann: European (German); sanna: European (Netherlands); rhee: european; kettunen: european) and this is reported in the MR study	Not mentioned	Imputation not mentioned but genotyping arrays were	r-squared <0.01 but p-values differed across different studies (i.e., 0.00001 for Sanna, Rhee and Kettunen and 0.000001 for Ruhlemann and Kurilshicov (and for Lotta but it's not clear whether they actually used this information) and all SNPs were clumped based on 1000Genomes phase 3 from European data with 10mb window	Multiple pleiotropy-robust methods including MR-Egger, weighted median, MR-PRESSO, Radial MR and Steiger filtering	1e-5 (apart from Lotta et al (with no justification), where 1e-06 was used but it is not clear whether they ended up not using this because it's not mentioned) for metabolites and 1e-06 for microbial traits	Not mentioned though harmonization is described	Proxies were used where r-squared >0.8 was used using the LD matrix of the 1000 Genomes European sample	Not mentioned	NA	3	NA	Kurilshikov: 31 loci (1431 SNPs), Ruhlemann: 38 loci (44 genome-wide significant SNPs), Sanna: 3, Rhee: 31 discrete loci associated with 64 metabolites, Kettunen: 62 loci were significantly associated with at least one metabolic measure.	Lenient p-value threshold, selection based on F>10, restricted to phenotypes with at least 3 SNPs and they also talk about sample overlap in the methods (i.e., that over half of the sample size of Ruhlemann et al are shared in the MiBioGen consortium) but they use this by sourcing genetic instruments in the study by Ruhlemann for exposures that were "absent in Kurilshikov" but it's not clear how this was done.	No	NA	Inverse-variants weighted with multiplicative random effects	MR Egger	Weighted median	MR-PRESSO	Radial MR	Steiger filtering	Authors also conducted multi-variable MR taking into account BMI and alcohol intake because they are "confounders of the gut-disease" associations and they also mention "contamination mixture"	29.4017	R	TwoSampleMR, MendelianRandomization, coloc	No	No	FDR: A total of 1198 primary analyses were performed: 67 exposures * 19 outcomes—75 exposures/outcomes with fewer than three overlapping genetic instruments or proxies. We applied a Benjamini Hochberg correction for multiple testing using a false discovery rate of 5% to reduce the propensity of false positive fnding.	Possibly SD but not specified for the exposures	SD	Beta	-0.0133582	0.062993	NA	NA	NA	0.832061	FDR	0.993007	twin heritability for gut microbiota taxa abundance is only on average 20% [26, 27]. Tis heritability estimate represents the upper ceiling that variance explained by genetic instruments can attain, reducing power. Tese factors all contributed to the fact that the number of mbQTLs identifed to date is rather modest. For these reasons, we used a less stringent p-value cut-of to include a greater number of genetic variants to allow the use of sensitivity analysis and increase power. However, a less stringent p-value cut-of has the trade-of to potentially increase the chance of including false-positive efect variants which induce biases. Te most important bias it introduces, the winner’s curse bias, refers to the fact that the genetic hits in discovery samples are more likely to be false positive, adding noise to the analysis which will typically bias MR results towards the null. Second in importance, the weak instrument bias occurs when the variance explained by the instrument and the sample size are low [13]. In the two sample MR setting, it will bias towards the null [11]. Tird in importance, invalid instruments are pleiotropic variants that afect the outcome via another pathway than the one going through the exposure. Te Steiger test we performed can be biased in the presence of a diference in measurement error between the exposure and the outcome [30]. Typically nondiferential measurement error will decrease variance explained hence will bias the Steiger test towards lower measurement error to higher measurement error directionality [30]. Since microbiota features (our exposures) are arguably measured less precisely than the health phenotype (our outcomes), one can assume that Steiger fltering will be biased towards the reverse direction. Tis bias should have little impact on our results since no genetic instruments were removed by Steiger fltering.A second limitation is that the microbiome GWAS included in the vurrent analysis did not target the entire 16S RNA gene, which greatly diminished their ability to achieve a sufcient taxonomic resolution to identify potential therapeutic targets. Te meta-analysis by Ruhlemann targeted the V1-V2 subregion while the meta-analysis by Kurilshikov et al. included mostly the V4 subregion and to a lesser extent the V1-V3 subregion. Targeting only 16S subregions such as V4 leads to lower. taxonomic resolution achieved compared to sequencing the full V1-V9 16S RNA gene. A third limitation is the diference in ancestry from data in the MiBioGen and CARDIoGRAMplusC4D consortium that could potentially violate the independence assumption through population stratifcation. Population stratifcation occurs in the advent that population subgroups have diferent disease rates or diferent distributions of continuous traits and have diferent frequencies of alleles. Tis phenomenon could violate the independence MR assumption. However, this bias is likely to be minimal as principal components were included and participants were mostly from European descent.	Second, the phenotype is distal from individual genes making it a complex polymorphic trait with many variants of small efect size which could be prone to pleiotropy. Since genetic variants are derived from the host, instruments for the microbiome as exposure have a high chance of being pleiotropic. In general, pleiotropy is more likely to bias estimates away from the null [60]. Terefore, our null results are generally more robust to horizontal pleiotropy.	A further strength is that sample was mostly restricted to individuals of European ancestry to reduce bias due to population stratifcation. However, it also restricts the generalizability of the results to this ethnic group	Robust genetic instruments for microbial species are challenging to fnd. First, microbiome heterogeneity and interindividual variability are high, substantially reducing the statistical power of microbiome GWAS analyses;	A lot of information provided but did have to go to the main GWASs to confirm some elements as there were errors	They also seem to do an MR analysis of a "positive control" with LDL cholesterol on the outcomes, which they never mention in the methods	genus.Erysipelatoclostridium.id.11381	Fasting glucose	-0.01336	0.062993	NA	NA	NA	0.832061	0.993007	29.4017
Other sources	No	No	Yes	Impact of the gut microbiota and associated metabolites on cardiometabolic traits, chronic diseases and human longevity: a Mendelian randomization study	2023	Journal of Translational Medicine	https://doi.org/10.1186/s12967-022-03799-5	Eloi Gagnon	Benoit J Arsenault	benoit.arsenault@criucpq.ulaval.ca	Centre de Recherche de L’Institut Universitaire de Cardiologie et de Pneumologie de Québec, Y-3106, Pavillon Marguerite D’Youville, 2725	We aimed to determine whether the gut microbiota infuences cardiometabolic traits as well as the risk of chronic diseases and human longevity using a comprehensive 2-Sample Mendelian randomization approach	Features of the gut microbiota have been associated with several chronic diseases and longevity in preclinical models as well as in observational studies. Whether these relations underlie causal efects in humans remains to be established.	Two-sample summary-level	Metabolites	Fasting insulin	Metabolic health	FI was measured in serum	Fasting insulin (MAGIC); Lagou 2021	Not mentioned	Both	105056	NA	98210	NA	Not described	healthy	European	Microbial abundance	genus.Erysipelatoclostridium.id.11381	Mixture of five studies (Kurilshikov, Ruhlemann for microbial traits and Sanna, Rhee, Kettunen for metabolites)	sanna 18-84; rhee mean age 55; kettunen not mentioned (for metabolites) and kurilshikov 4-89; ruhlemann provide only average ages across different studies: PopGen: 61.5, KORA: 60.6, FoCus: 51.4, SHIP-TREND: 51.3 (for microbial traits)	both	Authors specify up to 55249 (Sanna 952; kettunen 24925 and rhee 2076 for metabolites and kurilshikov 18340, ruhlemann 8956 for microbiome measures) but in the results they correctly say 898 for Sanna	Possibly up to 55195 (Kurilshikov 18340, ruhlemann 8956, for microbiome measures and Sanna 898; kettunen 24925 and rhee 2076 for metabolites)	Authors state the maximum number for some of the studies they use but the number of samples in sanna are relevant for the metagenomics but not for metabolites but in the results, they correctly say 898	healthy subjects (for all) but those with "normoglycemic" individuals for sanna et al.	Mostly European but multi-ethnic (kurilshikov: European (78%), East-Asian (4%), Admixed (1%), "Multiethnic" (7%), Middle East (3%), Hispanic (6%), AfroAmerican (0.6%); ruhlemann: European (German); sanna: European (Netherlands); rhee: european; kettunen: european) and this is reported in the MR study	Not mentioned	Imputation not mentioned but genotyping arrays were	r-squared <0.01 but p-values differed across different studies (i.e., 0.00001 for Sanna, Rhee and Kettunen and 0.000001 for Ruhlemann and Kurilshicov (and for Lotta but it's not clear whether they actually used this information) and all SNPs were clumped based on 1000Genomes phase 3 from European data with 10mb window	Multiple pleiotropy-robust methods including MR-Egger, weighted median, MR-PRESSO, Radial MR and Steiger filtering	1e-5 (apart from Lotta et al (with no justification), where 1e-06 was used but it is not clear whether they ended up not using this because it's not mentioned) for metabolites and 1e-06 for microbial traits	Not mentioned though harmonization is described	Proxies were used where r-squared >0.8 was used using the LD matrix of the 1000 Genomes European sample	Not mentioned	NA	3	NA	Kurilshikov: 31 loci (1431 SNPs), Ruhlemann: 38 loci (44 genome-wide significant SNPs), Sanna: 3, Rhee: 31 discrete loci associated with 64 metabolites, Kettunen: 62 loci were significantly associated with at least one metabolic measure.	Lenient p-value threshold, selection based on F>10, restricted to phenotypes with at least 3 SNPs and they also talk about sample overlap in the methods (i.e., that over half of the sample size of Ruhlemann et al are shared in the MiBioGen consortium) but they use this by sourcing genetic instruments in the study by Ruhlemann for exposures that were "absent in Kurilshikov" but it's not clear how this was done.	No	NA	Inverse-variants weighted with multiplicative random effects	MR Egger	Weighted median	MR-PRESSO	Radial MR	Steiger filtering	Authors also conducted multi-variable MR taking into account BMI and alcohol intake because they are "confounders of the gut-disease" associations and they also mention "contamination mixture"	29.4017	R	TwoSampleMR, MendelianRandomization, coloc	No	No	FDR: A total of 1198 primary analyses were performed: 67 exposures * 19 outcomes—75 exposures/outcomes with fewer than three overlapping genetic instruments or proxies. We applied a Benjamini Hochberg correction for multiple testing using a false discovery rate of 5% to reduce the propensity of false positive fnding.	Possibly SD but not specified for the exposures	SD	Beta	-0.0192139	0.0442914	NA	NA	NA	0.664429	FDR	0.993007	twin heritability for gut microbiota taxa abundance is only on average 20% [26, 27]. Tis heritability estimate represents the upper ceiling that variance explained by genetic instruments can attain, reducing power. Tese factors all contributed to the fact that the number of mbQTLs identifed to date is rather modest. For these reasons, we used a less stringent p-value cut-of to include a greater number of genetic variants to allow the use of sensitivity analysis and increase power. However, a less stringent p-value cut-of has the trade-of to potentially increase the chance of including false-positive efect variants which induce biases. Te most important bias it introduces, the winner’s curse bias, refers to the fact that the genetic hits in discovery samples are more likely to be false positive, adding noise to the analysis which will typically bias MR results towards the null. Second in importance, the weak instrument bias occurs when the variance explained by the instrument and the sample size are low [13]. In the two sample MR setting, it will bias towards the null [11]. Tird in importance, invalid instruments are pleiotropic variants that afect the outcome via another pathway than the one going through the exposure. Te Steiger test we performed can be biased in the presence of a diference in measurement error between the exposure and the outcome [30]. Typically nondiferential measurement error will decrease variance explained hence will bias the Steiger test towards lower measurement error to higher measurement error directionality [30]. Since microbiota features (our exposures) are arguably measured less precisely than the health phenotype (our outcomes), one can assume that Steiger fltering will be biased towards the reverse direction. Tis bias should have little impact on our results since no genetic instruments were removed by Steiger fltering.A second limitation is that the microbiome GWAS included in the vurrent analysis did not target the entire 16S RNA gene, which greatly diminished their ability to achieve a sufcient taxonomic resolution to identify potential therapeutic targets. Te meta-analysis by Ruhlemann targeted the V1-V2 subregion while the meta-analysis by Kurilshikov et al. included mostly the V4 subregion and to a lesser extent the V1-V3 subregion. Targeting only 16S subregions such as V4 leads to lower. taxonomic resolution achieved compared to sequencing the full V1-V9 16S RNA gene. A third limitation is the diference in ancestry from data in the MiBioGen and CARDIoGRAMplusC4D consortium that could potentially violate the independence assumption through population stratifcation. Population stratifcation occurs in the advent that population subgroups have diferent disease rates or diferent distributions of continuous traits and have diferent frequencies of alleles. Tis phenomenon could violate the independence MR assumption. However, this bias is likely to be minimal as principal components were included and participants were mostly from European descent.	Second, the phenotype is distal from individual genes making it a complex polymorphic trait with many variants of small efect size which could be prone to pleiotropy. Since genetic variants are derived from the host, instruments for the microbiome as exposure have a high chance of being pleiotropic. In general, pleiotropy is more likely to bias estimates away from the null [60]. Terefore, our null results are generally more robust to horizontal pleiotropy.	A further strength is that sample was mostly restricted to individuals of European ancestry to reduce bias due to population stratifcation. However, it also restricts the generalizability of the results to this ethnic group	Robust genetic instruments for microbial species are challenging to fnd. First, microbiome heterogeneity and interindividual variability are high, substantially reducing the statistical power of microbiome GWAS analyses;	A lot of information provided but did have to go to the main GWASs to confirm some elements as there were errors	They also seem to do an MR analysis of a "positive control" with LDL cholesterol on the outcomes, which they never mention in the methods	genus.Erysipelatoclostridium.id.11381	Fasting insulin	-0.01921	0.044291	NA	NA	NA	0.664429	0.993007	29.4017
Other sources	No	No	Yes	Impact of the gut microbiota and associated metabolites on cardiometabolic traits, chronic diseases and human longevity: a Mendelian randomization study	2023	Journal of Translational Medicine	https://doi.org/10.1186/s12967-022-03799-5	Eloi Gagnon	Benoit J Arsenault	benoit.arsenault@criucpq.ulaval.ca	Centre de Recherche de L’Institut Universitaire de Cardiologie et de Pneumologie de Québec, Y-3106, Pavillon Marguerite D’Youville, 2725	We aimed to determine whether the gut microbiota infuences cardiometabolic traits as well as the risk of chronic diseases and human longevity using a comprehensive 2-Sample Mendelian randomization approach	Features of the gut microbiota have been associated with several chronic diseases and longevity in preclinical models as well as in observational studies. Whether these relations underlie causal efects in humans remains to be established.	Two-sample summary-level	Metabolites	HDL cholesterol	Metabolic health	"Described previously"	HDL (UKBB); Richardson 2020	UKBB 40-69	Both	403943	NA	403943	NA	NA	healthy	European	Microbial abundance	genus.Erysipelatoclostridium.id.11381	Mixture of five studies (Kurilshikov, Ruhlemann for microbial traits and Sanna, Rhee, Kettunen for metabolites)	sanna 18-84; rhee mean age 55; kettunen not mentioned (for metabolites) and kurilshikov 4-89; ruhlemann provide only average ages across different studies: PopGen: 61.5, KORA: 60.6, FoCus: 51.4, SHIP-TREND: 51.3 (for microbial traits)	both	Authors specify up to 55249 (Sanna 952; kettunen 24925 and rhee 2076 for metabolites and kurilshikov 18340, ruhlemann 8956 for microbiome measures) but in the results they correctly say 898 for Sanna	Possibly up to 55195 (Kurilshikov 18340, ruhlemann 8956, for microbiome measures and Sanna 898; kettunen 24925 and rhee 2076 for metabolites)	Authors state the maximum number for some of the studies they use but the number of samples in sanna are relevant for the metagenomics but not for metabolites but in the results, they correctly say 898	healthy subjects (for all) but those with "normoglycemic" individuals for sanna et al.	Mostly European but multi-ethnic (kurilshikov: European (78%), East-Asian (4%), Admixed (1%), "Multiethnic" (7%), Middle East (3%), Hispanic (6%), AfroAmerican (0.6%); ruhlemann: European (German); sanna: European (Netherlands); rhee: european; kettunen: european) and this is reported in the MR study	Not mentioned	Imputation not mentioned but genotyping arrays were	r-squared <0.01 but p-values differed across different studies (i.e., 0.00001 for Sanna, Rhee and Kettunen and 0.000001 for Ruhlemann and Kurilshicov (and for Lotta but it's not clear whether they actually used this information) and all SNPs were clumped based on 1000Genomes phase 3 from European data with 10mb window	Multiple pleiotropy-robust methods including MR-Egger, weighted median, MR-PRESSO, Radial MR and Steiger filtering	1e-5 (apart from Lotta et al (with no justification), where 1e-06 was used but it is not clear whether they ended up not using this because it's not mentioned) for metabolites and 1e-06 for microbial traits	Not mentioned though harmonization is described	Proxies were used where r-squared >0.8 was used using the LD matrix of the 1000 Genomes European sample	Not mentioned	NA	3	NA	Kurilshikov: 31 loci (1431 SNPs), Ruhlemann: 38 loci (44 genome-wide significant SNPs), Sanna: 3, Rhee: 31 discrete loci associated with 64 metabolites, Kettunen: 62 loci were significantly associated with at least one metabolic measure.	Lenient p-value threshold, selection based on F>10, restricted to phenotypes with at least 3 SNPs and they also talk about sample overlap in the methods (i.e., that over half of the sample size of Ruhlemann et al are shared in the MiBioGen consortium) but they use this by sourcing genetic instruments in the study by Ruhlemann for exposures that were "absent in Kurilshikov" but it's not clear how this was done.	No	NA	Inverse-variants weighted with multiplicative random effects	MR Egger	Weighted median	MR-PRESSO	Radial MR	Steiger filtering	Authors also conducted multi-variable MR taking into account BMI and alcohol intake because they are "confounders of the gut-disease" associations and they also mention "contamination mixture"	29.4017	R	TwoSampleMR, MendelianRandomization, coloc	No	No	FDR: A total of 1198 primary analyses were performed: 67 exposures * 19 outcomes—75 exposures/outcomes with fewer than three overlapping genetic instruments or proxies. We applied a Benjamini Hochberg correction for multiple testing using a false discovery rate of 5% to reduce the propensity of false positive fnding.	Possibly SD but not specified for the exposures	SD	Beta	-0.0161646	0.0213827	NA	NA	NA	0.44967	FDR	0.976572	twin heritability for gut microbiota taxa abundance is only on average 20% [26, 27]. Tis heritability estimate represents the upper ceiling that variance explained by genetic instruments can attain, reducing power. Tese factors all contributed to the fact that the number of mbQTLs identifed to date is rather modest. For these reasons, we used a less stringent p-value cut-of to include a greater number of genetic variants to allow the use of sensitivity analysis and increase power. However, a less stringent p-value cut-of has the trade-of to potentially increase the chance of including false-positive efect variants which induce biases. Te most important bias it introduces, the winner’s curse bias, refers to the fact that the genetic hits in discovery samples are more likely to be false positive, adding noise to the analysis which will typically bias MR results towards the null. Second in importance, the weak instrument bias occurs when the variance explained by the instrument and the sample size are low [13]. In the two sample MR setting, it will bias towards the null [11]. Tird in importance, invalid instruments are pleiotropic variants that afect the outcome via another pathway than the one going through the exposure. Te Steiger test we performed can be biased in the presence of a diference in measurement error between the exposure and the outcome [30]. Typically nondiferential measurement error will decrease variance explained hence will bias the Steiger test towards lower measurement error to higher measurement error directionality [30]. Since microbiota features (our exposures) are arguably measured less precisely than the health phenotype (our outcomes), one can assume that Steiger fltering will be biased towards the reverse direction. Tis bias should have little impact on our results since no genetic instruments were removed by Steiger fltering.A second limitation is that the microbiome GWAS included in the vurrent analysis did not target the entire 16S RNA gene, which greatly diminished their ability to achieve a sufcient taxonomic resolution to identify potential therapeutic targets. Te meta-analysis by Ruhlemann targeted the V1-V2 subregion while the meta-analysis by Kurilshikov et al. included mostly the V4 subregion and to a lesser extent the V1-V3 subregion. Targeting only 16S subregions such as V4 leads to lower. taxonomic resolution achieved compared to sequencing the full V1-V9 16S RNA gene. A third limitation is the diference in ancestry from data in the MiBioGen and CARDIoGRAMplusC4D consortium that could potentially violate the independence assumption through population stratifcation. Population stratifcation occurs in the advent that population subgroups have diferent disease rates or diferent distributions of continuous traits and have diferent frequencies of alleles. Tis phenomenon could violate the independence MR assumption. However, this bias is likely to be minimal as principal components were included and participants were mostly from European descent.	Second, the phenotype is distal from individual genes making it a complex polymorphic trait with many variants of small efect size which could be prone to pleiotropy. Since genetic variants are derived from the host, instruments for the microbiome as exposure have a high chance of being pleiotropic. In general, pleiotropy is more likely to bias estimates away from the null [60]. Terefore, our null results are generally more robust to horizontal pleiotropy.	A further strength is that sample was mostly restricted to individuals of European ancestry to reduce bias due to population stratifcation. However, it also restricts the generalizability of the results to this ethnic group	Robust genetic instruments for microbial species are challenging to fnd. First, microbiome heterogeneity and interindividual variability are high, substantially reducing the statistical power of microbiome GWAS analyses;	A lot of information provided but did have to go to the main GWASs to confirm some elements as there were errors	They also seem to do an MR analysis of a "positive control" with LDL cholesterol on the outcomes, which they never mention in the methods	genus.Erysipelatoclostridium.id.11381	HDL cholesterol	-0.01616	0.021383	NA	NA	NA	0.44967	0.976572	29.4017
Other sources	No	No	Yes	Impact of the gut microbiota and associated metabolites on cardiometabolic traits, chronic diseases and human longevity: a Mendelian randomization study	2023	Journal of Translational Medicine	https://doi.org/10.1186/s12967-022-03799-5	Eloi Gagnon	Benoit J Arsenault	benoit.arsenault@criucpq.ulaval.ca	Centre de Recherche de L’Institut Universitaire de Cardiologie et de Pneumologie de Québec, Y-3106, Pavillon Marguerite D’Youville, 2725	We aimed to determine whether the gut microbiota infuences cardiometabolic traits as well as the risk of chronic diseases and human longevity using a comprehensive 2-Sample Mendelian randomization approach	Features of the gut microbiota have been associated with several chronic diseases and longevity in preclinical models as well as in observational studies. Whether these relations underlie causal efects in humans remains to be established.	Two-sample summary-level	Metabolites	LDL cholesterol	Metabolic health	"Described previously"	LDL (UKBB); Richardson 2020	UKBB 40-69	Both	440546	NA	440546	NA	NA	healthy	European	Microbial abundance	genus.Erysipelatoclostridium.id.11381	Mixture of five studies (Kurilshikov, Ruhlemann for microbial traits and Sanna, Rhee, Kettunen for metabolites)	sanna 18-84; rhee mean age 55; kettunen not mentioned (for metabolites) and kurilshikov 4-89; ruhlemann provide only average ages across different studies: PopGen: 61.5, KORA: 60.6, FoCus: 51.4, SHIP-TREND: 51.3 (for microbial traits)	both	Authors specify up to 55249 (Sanna 952; kettunen 24925 and rhee 2076 for metabolites and kurilshikov 18340, ruhlemann 8956 for microbiome measures) but in the results they correctly say 898 for Sanna	Possibly up to 55195 (Kurilshikov 18340, ruhlemann 8956, for microbiome measures and Sanna 898; kettunen 24925 and rhee 2076 for metabolites)	Authors state the maximum number for some of the studies they use but the number of samples in sanna are relevant for the metagenomics but not for metabolites but in the results, they correctly say 898	healthy subjects (for all) but those with "normoglycemic" individuals for sanna et al.	Mostly European but multi-ethnic (kurilshikov: European (78%), East-Asian (4%), Admixed (1%), "Multiethnic" (7%), Middle East (3%), Hispanic (6%), AfroAmerican (0.6%); ruhlemann: European (German); sanna: European (Netherlands); rhee: european; kettunen: european) and this is reported in the MR study	Not mentioned	Imputation not mentioned but genotyping arrays were	r-squared <0.01 but p-values differed across different studies (i.e., 0.00001 for Sanna, Rhee and Kettunen and 0.000001 for Ruhlemann and Kurilshicov (and for Lotta but it's not clear whether they actually used this information) and all SNPs were clumped based on 1000Genomes phase 3 from European data with 10mb window	Multiple pleiotropy-robust methods including MR-Egger, weighted median, MR-PRESSO, Radial MR and Steiger filtering	1e-5 (apart from Lotta et al (with no justification), where 1e-06 was used but it is not clear whether they ended up not using this because it's not mentioned) for metabolites and 1e-06 for microbial traits	Not mentioned though harmonization is described	Proxies were used where r-squared >0.8 was used using the LD matrix of the 1000 Genomes European sample	Not mentioned	NA	3	NA	Kurilshikov: 31 loci (1431 SNPs), Ruhlemann: 38 loci (44 genome-wide significant SNPs), Sanna: 3, Rhee: 31 discrete loci associated with 64 metabolites, Kettunen: 62 loci were significantly associated with at least one metabolic measure.	Lenient p-value threshold, selection based on F>10, restricted to phenotypes with at least 3 SNPs and they also talk about sample overlap in the methods (i.e., that over half of the sample size of Ruhlemann et al are shared in the MiBioGen consortium) but they use this by sourcing genetic instruments in the study by Ruhlemann for exposures that were "absent in Kurilshikov" but it's not clear how this was done.	No	NA	Inverse-variants weighted with multiplicative random effects	MR Egger	Weighted median	MR-PRESSO	Radial MR	Steiger filtering	Authors also conducted multi-variable MR taking into account BMI and alcohol intake because they are "confounders of the gut-disease" associations and they also mention "contamination mixture"	29.4017	R	TwoSampleMR, MendelianRandomization, coloc	No	No	FDR: A total of 1198 primary analyses were performed: 67 exposures * 19 outcomes—75 exposures/outcomes with fewer than three overlapping genetic instruments or proxies. We applied a Benjamini Hochberg correction for multiple testing using a false discovery rate of 5% to reduce the propensity of false positive fnding.	Possibly SD but not specified for the exposures	SD	Beta	0.00898804	0.0159469	NA	NA	NA	0.57301	FDR	0.993007	twin heritability for gut microbiota taxa abundance is only on average 20% [26, 27]. Tis heritability estimate represents the upper ceiling that variance explained by genetic instruments can attain, reducing power. Tese factors all contributed to the fact that the number of mbQTLs identifed to date is rather modest. For these reasons, we used a less stringent p-value cut-of to include a greater number of genetic variants to allow the use of sensitivity analysis and increase power. However, a less stringent p-value cut-of has the trade-of to potentially increase the chance of including false-positive efect variants which induce biases. Te most important bias it introduces, the winner’s curse bias, refers to the fact that the genetic hits in discovery samples are more likely to be false positive, adding noise to the analysis which will typically bias MR results towards the null. Second in importance, the weak instrument bias occurs when the variance explained by the instrument and the sample size are low [13]. In the two sample MR setting, it will bias towards the null [11]. Tird in importance, invalid instruments are pleiotropic variants that afect the outcome via another pathway than the one going through the exposure. Te Steiger test we performed can be biased in the presence of a diference in measurement error between the exposure and the outcome [30]. Typically nondiferential measurement error will decrease variance explained hence will bias the Steiger test towards lower measurement error to higher measurement error directionality [30]. Since microbiota features (our exposures) are arguably measured less precisely than the health phenotype (our outcomes), one can assume that Steiger fltering will be biased towards the reverse direction. Tis bias should have little impact on our results since no genetic instruments were removed by Steiger fltering.A second limitation is that the microbiome GWAS included in the vurrent analysis did not target the entire 16S RNA gene, which greatly diminished their ability to achieve a sufcient taxonomic resolution to identify potential therapeutic targets. Te meta-analysis by Ruhlemann targeted the V1-V2 subregion while the meta-analysis by Kurilshikov et al. included mostly the V4 subregion and to a lesser extent the V1-V3 subregion. Targeting only 16S subregions such as V4 leads to lower. taxonomic resolution achieved compared to sequencing the full V1-V9 16S RNA gene. A third limitation is the diference in ancestry from data in the MiBioGen and CARDIoGRAMplusC4D consortium that could potentially violate the independence assumption through population stratifcation. Population stratifcation occurs in the advent that population subgroups have diferent disease rates or diferent distributions of continuous traits and have diferent frequencies of alleles. Tis phenomenon could violate the independence MR assumption. However, this bias is likely to be minimal as principal components were included and participants were mostly from European descent.	Second, the phenotype is distal from individual genes making it a complex polymorphic trait with many variants of small efect size which could be prone to pleiotropy. Since genetic variants are derived from the host, instruments for the microbiome as exposure have a high chance of being pleiotropic. In general, pleiotropy is more likely to bias estimates away from the null [60]. Terefore, our null results are generally more robust to horizontal pleiotropy.	A further strength is that sample was mostly restricted to individuals of European ancestry to reduce bias due to population stratifcation. However, it also restricts the generalizability of the results to this ethnic group	Robust genetic instruments for microbial species are challenging to fnd. First, microbiome heterogeneity and interindividual variability are high, substantially reducing the statistical power of microbiome GWAS analyses;	A lot of information provided but did have to go to the main GWASs to confirm some elements as there were errors	They also seem to do an MR analysis of a "positive control" with LDL cholesterol on the outcomes, which they never mention in the methods	genus.Erysipelatoclostridium.id.11381	LDL cholesterol	0.008988	0.015947	NA	NA	NA	0.57301	0.993007	29.4017
Other sources	No	No	Yes	Impact of the gut microbiota and associated metabolites on cardiometabolic traits, chronic diseases and human longevity: a Mendelian randomization study	2023	Journal of Translational Medicine	https://doi.org/10.1186/s12967-022-03799-5	Eloi Gagnon	Benoit J Arsenault	benoit.arsenault@criucpq.ulaval.ca	Centre de Recherche de L’Institut Universitaire de Cardiologie et de Pneumologie de Québec, Y-3106, Pavillon Marguerite D’Youville, 2725	We aimed to determine whether the gut microbiota infuences cardiometabolic traits as well as the risk of chronic diseases and human longevity using a comprehensive 2-Sample Mendelian randomization approach	Features of the gut microbiota have been associated with several chronic diseases and longevity in preclinical models as well as in observational studies. Whether these relations underlie causal efects in humans remains to be established.	Two-sample summary-level	Blood pressure	Systolic blood pressure	Cardiovascular	Automated and manual sphygmometer	Systolic blood pressure (UKBB, ICBP); Evangelou 2018	18+ (UKBB 40-69)	Both	757601	NA	757601	NA	NA	healthy	European	Microbial abundance	genus.Erysipelatoclostridium.id.11381	Mixture of five studies (Kurilshikov, Ruhlemann for microbial traits and Sanna, Rhee, Kettunen for metabolites)	sanna 18-84; rhee mean age 55; kettunen not mentioned (for metabolites) and kurilshikov 4-89; ruhlemann provide only average ages across different studies: PopGen: 61.5, KORA: 60.6, FoCus: 51.4, SHIP-TREND: 51.3 (for microbial traits)	both	Authors specify up to 55249 (Sanna 952; kettunen 24925 and rhee 2076 for metabolites and kurilshikov 18340, ruhlemann 8956 for microbiome measures) but in the results they correctly say 898 for Sanna	Possibly up to 55195 (Kurilshikov 18340, ruhlemann 8956, for microbiome measures and Sanna 898; kettunen 24925 and rhee 2076 for metabolites)	Authors state the maximum number for some of the studies they use but the number of samples in sanna are relevant for the metagenomics but not for metabolites but in the results, they correctly say 898	healthy subjects (for all) but those with "normoglycemic" individuals for sanna et al.	Mostly European but multi-ethnic (kurilshikov: European (78%), East-Asian (4%), Admixed (1%), "Multiethnic" (7%), Middle East (3%), Hispanic (6%), AfroAmerican (0.6%); ruhlemann: European (German); sanna: European (Netherlands); rhee: european; kettunen: european) and this is reported in the MR study	Not mentioned	Imputation not mentioned but genotyping arrays were	r-squared <0.01 but p-values differed across different studies (i.e., 0.00001 for Sanna, Rhee and Kettunen and 0.000001 for Ruhlemann and Kurilshicov (and for Lotta but it's not clear whether they actually used this information) and all SNPs were clumped based on 1000Genomes phase 3 from European data with 10mb window	Multiple pleiotropy-robust methods including MR-Egger, weighted median, MR-PRESSO, Radial MR and Steiger filtering	1e-5 (apart from Lotta et al (with no justification), where 1e-06 was used but it is not clear whether they ended up not using this because it's not mentioned) for metabolites and 1e-06 for microbial traits	Not mentioned though harmonization is described	Proxies were used where r-squared >0.8 was used using the LD matrix of the 1000 Genomes European sample	Not mentioned	NA	3	NA	Kurilshikov: 31 loci (1431 SNPs), Ruhlemann: 38 loci (44 genome-wide significant SNPs), Sanna: 3, Rhee: 31 discrete loci associated with 64 metabolites, Kettunen: 62 loci were significantly associated with at least one metabolic measure.	Lenient p-value threshold, selection based on F>10, restricted to phenotypes with at least 3 SNPs and they also talk about sample overlap in the methods (i.e., that over half of the sample size of Ruhlemann et al are shared in the MiBioGen consortium) but they use this by sourcing genetic instruments in the study by Ruhlemann for exposures that were "absent in Kurilshikov" but it's not clear how this was done.	No	NA	Inverse-variants weighted with multiplicative random effects	MR Egger	Weighted median	MR-PRESSO	Radial MR	Steiger filtering	Authors also conducted multi-variable MR taking into account BMI and alcohol intake because they are "confounders of the gut-disease" associations and they also mention "contamination mixture"	29.4017	R	TwoSampleMR, MendelianRandomization, coloc	No	No	FDR: A total of 1198 primary analyses were performed: 67 exposures * 19 outcomes—75 exposures/outcomes with fewer than three overlapping genetic instruments or proxies. We applied a Benjamini Hochberg correction for multiple testing using a false discovery rate of 5% to reduce the propensity of false positive fnding.	Possibly SD but not specified for the exposures	SD	Beta	0.0118507	0.0205879	NA	NA	NA	0.564875	FDR	0.993007	twin heritability for gut microbiota taxa abundance is only on average 20% [26, 27]. Tis heritability estimate represents the upper ceiling that variance explained by genetic instruments can attain, reducing power. Tese factors all contributed to the fact that the number of mbQTLs identifed to date is rather modest. For these reasons, we used a less stringent p-value cut-of to include a greater number of genetic variants to allow the use of sensitivity analysis and increase power. However, a less stringent p-value cut-of has the trade-of to potentially increase the chance of including false-positive efect variants which induce biases. Te most important bias it introduces, the winner’s curse bias, refers to the fact that the genetic hits in discovery samples are more likely to be false positive, adding noise to the analysis which will typically bias MR results towards the null. Second in importance, the weak instrument bias occurs when the variance explained by the instrument and the sample size are low [13]. In the two sample MR setting, it will bias towards the null [11]. Tird in importance, invalid instruments are pleiotropic variants that afect the outcome via another pathway than the one going through the exposure. Te Steiger test we performed can be biased in the presence of a diference in measurement error between the exposure and the outcome [30]. Typically nondiferential measurement error will decrease variance explained hence will bias the Steiger test towards lower measurement error to higher measurement error directionality [30]. Since microbiota features (our exposures) are arguably measured less precisely than the health phenotype (our outcomes), one can assume that Steiger fltering will be biased towards the reverse direction. Tis bias should have little impact on our results since no genetic instruments were removed by Steiger fltering.A second limitation is that the microbiome GWAS included in the vurrent analysis did not target the entire 16S RNA gene, which greatly diminished their ability to achieve a sufcient taxonomic resolution to identify potential therapeutic targets. Te meta-analysis by Ruhlemann targeted the V1-V2 subregion while the meta-analysis by Kurilshikov et al. included mostly the V4 subregion and to a lesser extent the V1-V3 subregion. Targeting only 16S subregions such as V4 leads to lower. taxonomic resolution achieved compared to sequencing the full V1-V9 16S RNA gene. A third limitation is the diference in ancestry from data in the MiBioGen and CARDIoGRAMplusC4D consortium that could potentially violate the independence assumption through population stratifcation. Population stratifcation occurs in the advent that population subgroups have diferent disease rates or diferent distributions of continuous traits and have diferent frequencies of alleles. Tis phenomenon could violate the independence MR assumption. However, this bias is likely to be minimal as principal components were included and participants were mostly from European descent.	Second, the phenotype is distal from individual genes making it a complex polymorphic trait with many variants of small efect size which could be prone to pleiotropy. Since genetic variants are derived from the host, instruments for the microbiome as exposure have a high chance of being pleiotropic. In general, pleiotropy is more likely to bias estimates away from the null [60]. Terefore, our null results are generally more robust to horizontal pleiotropy.	A further strength is that sample was mostly restricted to individuals of European ancestry to reduce bias due to population stratifcation. However, it also restricts the generalizability of the results to this ethnic group	Robust genetic instruments for microbial species are challenging to fnd. First, microbiome heterogeneity and interindividual variability are high, substantially reducing the statistical power of microbiome GWAS analyses;	A lot of information provided but did have to go to the main GWASs to confirm some elements as there were errors	They also seem to do an MR analysis of a "positive control" with LDL cholesterol on the outcomes, which they never mention in the methods	genus.Erysipelatoclostridium.id.11381	Systolic blood pressure	0.011851	0.020588	NA	NA	NA	0.564875	0.993007	29.4017
Other sources	No	No	Yes	Impact of the gut microbiota and associated metabolites on cardiometabolic traits, chronic diseases and human longevity: a Mendelian randomization study	2023	Journal of Translational Medicine	https://doi.org/10.1186/s12967-022-03799-5	Eloi Gagnon	Benoit J Arsenault	benoit.arsenault@criucpq.ulaval.ca	Centre de Recherche de L’Institut Universitaire de Cardiologie et de Pneumologie de Québec, Y-3106, Pavillon Marguerite D’Youville, 2725	We aimed to determine whether the gut microbiota infuences cardiometabolic traits as well as the risk of chronic diseases and human longevity using a comprehensive 2-Sample Mendelian randomization approach	Features of the gut microbiota have been associated with several chronic diseases and longevity in preclinical models as well as in observational studies. Whether these relations underlie causal efects in humans remains to be established.	Two-sample summary-level	Metabolites	Triglycerides	Metabolic health	"Described previously"	Triglycerides (UKBB); Richardson 2020	UKBB 40-69	Both	441016	NA	441016	NA	NA	healthy	European	Microbial abundance	genus.Erysipelatoclostridium.id.11381	Mixture of five studies (Kurilshikov, Ruhlemann for microbial traits and Sanna, Rhee, Kettunen for metabolites)	sanna 18-84; rhee mean age 55; kettunen not mentioned (for metabolites) and kurilshikov 4-89; ruhlemann provide only average ages across different studies: PopGen: 61.5, KORA: 60.6, FoCus: 51.4, SHIP-TREND: 51.3 (for microbial traits)	both	Authors specify up to 55249 (Sanna 952; kettunen 24925 and rhee 2076 for metabolites and kurilshikov 18340, ruhlemann 8956 for microbiome measures) but in the results they correctly say 898 for Sanna	Possibly up to 55195 (Kurilshikov 18340, ruhlemann 8956, for microbiome measures and Sanna 898; kettunen 24925 and rhee 2076 for metabolites)	Authors state the maximum number for some of the studies they use but the number of samples in sanna are relevant for the metagenomics but not for metabolites but in the results, they correctly say 898	healthy subjects (for all) but those with "normoglycemic" individuals for sanna et al.	Mostly European but multi-ethnic (kurilshikov: European (78%), East-Asian (4%), Admixed (1%), "Multiethnic" (7%), Middle East (3%), Hispanic (6%), AfroAmerican (0.6%); ruhlemann: European (German); sanna: European (Netherlands); rhee: european; kettunen: european) and this is reported in the MR study	Not mentioned	Imputation not mentioned but genotyping arrays were	r-squared <0.01 but p-values differed across different studies (i.e., 0.00001 for Sanna, Rhee and Kettunen and 0.000001 for Ruhlemann and Kurilshicov (and for Lotta but it's not clear whether they actually used this information) and all SNPs were clumped based on 1000Genomes phase 3 from European data with 10mb window	Multiple pleiotropy-robust methods including MR-Egger, weighted median, MR-PRESSO, Radial MR and Steiger filtering	1e-5 (apart from Lotta et al (with no justification), where 1e-06 was used but it is not clear whether they ended up not using this because it's not mentioned) for metabolites and 1e-06 for microbial traits	Not mentioned though harmonization is described	Proxies were used where r-squared >0.8 was used using the LD matrix of the 1000 Genomes European sample	Not mentioned	NA	3	NA	Kurilshikov: 31 loci (1431 SNPs), Ruhlemann: 38 loci (44 genome-wide significant SNPs), Sanna: 3, Rhee: 31 discrete loci associated with 64 metabolites, Kettunen: 62 loci were significantly associated with at least one metabolic measure.	Lenient p-value threshold, selection based on F>10, restricted to phenotypes with at least 3 SNPs and they also talk about sample overlap in the methods (i.e., that over half of the sample size of Ruhlemann et al are shared in the MiBioGen consortium) but they use this by sourcing genetic instruments in the study by Ruhlemann for exposures that were "absent in Kurilshikov" but it's not clear how this was done.	No	NA	Inverse-variants weighted with multiplicative random effects	MR Egger	Weighted median	MR-PRESSO	Radial MR	Steiger filtering	Authors also conducted multi-variable MR taking into account BMI and alcohol intake because they are "confounders of the gut-disease" associations and they also mention "contamination mixture"	29.4017	R	TwoSampleMR, MendelianRandomization, coloc	No	No	FDR: A total of 1198 primary analyses were performed: 67 exposures * 19 outcomes—75 exposures/outcomes with fewer than three overlapping genetic instruments or proxies. We applied a Benjamini Hochberg correction for multiple testing using a false discovery rate of 5% to reduce the propensity of false positive fnding.	Possibly SD but not specified for the exposures	SD	Beta	0.00650161	0.0152044	NA	NA	NA	0.668932	FDR	0.993007	twin heritability for gut microbiota taxa abundance is only on average 20% [26, 27]. Tis heritability estimate represents the upper ceiling that variance explained by genetic instruments can attain, reducing power. Tese factors all contributed to the fact that the number of mbQTLs identifed to date is rather modest. For these reasons, we used a less stringent p-value cut-of to include a greater number of genetic variants to allow the use of sensitivity analysis and increase power. However, a less stringent p-value cut-of has the trade-of to potentially increase the chance of including false-positive efect variants which induce biases. Te most important bias it introduces, the winner’s curse bias, refers to the fact that the genetic hits in discovery samples are more likely to be false positive, adding noise to the analysis which will typically bias MR results towards the null. Second in importance, the weak instrument bias occurs when the variance explained by the instrument and the sample size are low [13]. In the two sample MR setting, it will bias towards the null [11]. Tird in importance, invalid instruments are pleiotropic variants that afect the outcome via another pathway than the one going through the exposure. Te Steiger test we performed can be biased in the presence of a diference in measurement error between the exposure and the outcome [30]. Typically nondiferential measurement error will decrease variance explained hence will bias the Steiger test towards lower measurement error to higher measurement error directionality [30]. Since microbiota features (our exposures) are arguably measured less precisely than the health phenotype (our outcomes), one can assume that Steiger fltering will be biased towards the reverse direction. Tis bias should have little impact on our results since no genetic instruments were removed by Steiger fltering.A second limitation is that the microbiome GWAS included in the vurrent analysis did not target the entire 16S RNA gene, which greatly diminished their ability to achieve a sufcient taxonomic resolution to identify potential therapeutic targets. Te meta-analysis by Ruhlemann targeted the V1-V2 subregion while the meta-analysis by Kurilshikov et al. included mostly the V4 subregion and to a lesser extent the V1-V3 subregion. Targeting only 16S subregions such as V4 leads to lower. taxonomic resolution achieved compared to sequencing the full V1-V9 16S RNA gene. A third limitation is the diference in ancestry from data in the MiBioGen and CARDIoGRAMplusC4D consortium that could potentially violate the independence assumption through population stratifcation. Population stratifcation occurs in the advent that population subgroups have diferent disease rates or diferent distributions of continuous traits and have diferent frequencies of alleles. Tis phenomenon could violate the independence MR assumption. However, this bias is likely to be minimal as principal components were included and participants were mostly from European descent.	Second, the phenotype is distal from individual genes making it a complex polymorphic trait with many variants of small efect size which could be prone to pleiotropy. Since genetic variants are derived from the host, instruments for the microbiome as exposure have a high chance of being pleiotropic. In general, pleiotropy is more likely to bias estimates away from the null [60]. Terefore, our null results are generally more robust to horizontal pleiotropy.	A further strength is that sample was mostly restricted to individuals of European ancestry to reduce bias due to population stratifcation. However, it also restricts the generalizability of the results to this ethnic group	Robust genetic instruments for microbial species are challenging to fnd. First, microbiome heterogeneity and interindividual variability are high, substantially reducing the statistical power of microbiome GWAS analyses;	A lot of information provided but did have to go to the main GWASs to confirm some elements as there were errors	They also seem to do an MR analysis of a "positive control" with LDL cholesterol on the outcomes, which they never mention in the methods	genus.Erysipelatoclostridium.id.11381	Triglycerides	0.006502	0.015204	NA	NA	NA	0.668932	0.993007	29.4017
Other sources	No	No	Yes	Impact of the gut microbiota and associated metabolites on cardiometabolic traits, chronic diseases and human longevity: a Mendelian randomization study	2023	Journal of Translational Medicine	https://doi.org/10.1186/s12967-022-03799-5	Eloi Gagnon	Benoit J Arsenault	benoit.arsenault@criucpq.ulaval.ca	Centre de Recherche de L’Institut Universitaire de Cardiologie et de Pneumologie de Québec, Y-3106, Pavillon Marguerite D’Youville, 2725	We aimed to determine whether the gut microbiota infuences cardiometabolic traits as well as the risk of chronic diseases and human longevity using a comprehensive 2-Sample Mendelian randomization approach	Features of the gut microbiota have been associated with several chronic diseases and longevity in preclinical models as well as in observational studies. Whether these relations underlie causal efects in humans remains to be established.	Two-sample summary-level	Anthropometric traits	Body mass index	Metabolic health	NA	MR-Base / IEUOpenGWAS	NA	NA	NA	NA	461460	NA	NA	healthy	NA	Microbial abundance	genus.FamilyXIIIAD3011group.id.11293	Mixture of five studies (Kurilshikov, Ruhlemann for microbial traits and Sanna, Rhee, Kettunen for metabolites)	sanna 18-84; rhee mean age 55; kettunen not mentioned (for metabolites) and kurilshikov 4-89; ruhlemann provide only average ages across different studies: PopGen: 61.5, KORA: 60.6, FoCus: 51.4, SHIP-TREND: 51.3 (for microbial traits)	both	Authors specify up to 55249 (Sanna 952; kettunen 24925 and rhee 2076 for metabolites and kurilshikov 18340, ruhlemann 8956 for microbiome measures) but in the results they correctly say 898 for Sanna	Possibly up to 55195 (Kurilshikov 18340, ruhlemann 8956, for microbiome measures and Sanna 898; kettunen 24925 and rhee 2076 for metabolites)	Authors state the maximum number for some of the studies they use but the number of samples in sanna are relevant for the metagenomics but not for metabolites but in the results, they correctly say 898	healthy subjects (for all) but those with "normoglycemic" individuals for sanna et al.	Mostly European but multi-ethnic (kurilshikov: European (78%), East-Asian (4%), Admixed (1%), "Multiethnic" (7%), Middle East (3%), Hispanic (6%), AfroAmerican (0.6%); ruhlemann: European (German); sanna: European (Netherlands); rhee: european; kettunen: european) and this is reported in the MR study	Not mentioned	Imputation not mentioned but genotyping arrays were	r-squared <0.01 but p-values differed across different studies (i.e., 0.00001 for Sanna, Rhee and Kettunen and 0.000001 for Ruhlemann and Kurilshicov (and for Lotta but it's not clear whether they actually used this information) and all SNPs were clumped based on 1000Genomes phase 3 from European data with 10mb window	Multiple pleiotropy-robust methods including MR-Egger, weighted median, MR-PRESSO, Radial MR and Steiger filtering	1e-5 (apart from Lotta et al (with no justification), where 1e-06 was used but it is not clear whether they ended up not using this because it's not mentioned) for metabolites and 1e-06 for microbial traits	Not mentioned though harmonization is described	Proxies were used where r-squared >0.8 was used using the LD matrix of the 1000 Genomes European sample	Not mentioned	NA	4	NA	Kurilshikov: 31 loci (1431 SNPs), Ruhlemann: 38 loci (44 genome-wide significant SNPs), Sanna: 3, Rhee: 31 discrete loci associated with 64 metabolites, Kettunen: 62 loci were significantly associated with at least one metabolic measure.	Lenient p-value threshold, selection based on F>10, restricted to phenotypes with at least 3 SNPs and they also talk about sample overlap in the methods (i.e., that over half of the sample size of Ruhlemann et al are shared in the MiBioGen consortium) but they use this by sourcing genetic instruments in the study by Ruhlemann for exposures that were "absent in Kurilshikov" but it's not clear how this was done.	No	NA	Inverse-variants weighted with multiplicative random effects	MR Egger	Weighted median	MR-PRESSO	Radial MR	Steiger filtering	Authors also conducted multi-variable MR taking into account BMI and alcohol intake because they are "confounders of the gut-disease" associations and they also mention "contamination mixture"	25.7381	R	TwoSampleMR, MendelianRandomization, coloc	No	No	FDR: A total of 1198 primary analyses were performed: 67 exposures * 19 outcomes—75 exposures/outcomes with fewer than three overlapping genetic instruments or proxies. We applied a Benjamini Hochberg correction for multiple testing using a false discovery rate of 5% to reduce the propensity of false positive fnding.	Possibly SD but not specified for the exposures	SD	Beta	0.0050199	0.0163456	NA	NA	NA	0.758759	FDR	0.993007	twin heritability for gut microbiota taxa abundance is only on average 20% [26, 27]. Tis heritability estimate represents the upper ceiling that variance explained by genetic instruments can attain, reducing power. Tese factors all contributed to the fact that the number of mbQTLs identifed to date is rather modest. For these reasons, we used a less stringent p-value cut-of to include a greater number of genetic variants to allow the use of sensitivity analysis and increase power. However, a less stringent p-value cut-of has the trade-of to potentially increase the chance of including false-positive efect variants which induce biases. Te most important bias it introduces, the winner’s curse bias, refers to the fact that the genetic hits in discovery samples are more likely to be false positive, adding noise to the analysis which will typically bias MR results towards the null. Second in importance, the weak instrument bias occurs when the variance explained by the instrument and the sample size are low [13]. In the two sample MR setting, it will bias towards the null [11]. Tird in importance, invalid instruments are pleiotropic variants that afect the outcome via another pathway than the one going through the exposure. Te Steiger test we performed can be biased in the presence of a diference in measurement error between the exposure and the outcome [30]. Typically nondiferential measurement error will decrease variance explained hence will bias the Steiger test towards lower measurement error to higher measurement error directionality [30]. Since microbiota features (our exposures) are arguably measured less precisely than the health phenotype (our outcomes), one can assume that Steiger fltering will be biased towards the reverse direction. Tis bias should have little impact on our results since no genetic instruments were removed by Steiger fltering.A second limitation is that the microbiome GWAS included in the vurrent analysis did not target the entire 16S RNA gene, which greatly diminished their ability to achieve a sufcient taxonomic resolution to identify potential therapeutic targets. Te meta-analysis by Ruhlemann targeted the V1-V2 subregion while the meta-analysis by Kurilshikov et al. included mostly the V4 subregion and to a lesser extent the V1-V3 subregion. Targeting only 16S subregions such as V4 leads to lower. taxonomic resolution achieved compared to sequencing the full V1-V9 16S RNA gene. A third limitation is the diference in ancestry from data in the MiBioGen and CARDIoGRAMplusC4D consortium that could potentially violate the independence assumption through population stratifcation. Population stratifcation occurs in the advent that population subgroups have diferent disease rates or diferent distributions of continuous traits and have diferent frequencies of alleles. Tis phenomenon could violate the independence MR assumption. However, this bias is likely to be minimal as principal components were included and participants were mostly from European descent.	Second, the phenotype is distal from individual genes making it a complex polymorphic trait with many variants of small efect size which could be prone to pleiotropy. Since genetic variants are derived from the host, instruments for the microbiome as exposure have a high chance of being pleiotropic. In general, pleiotropy is more likely to bias estimates away from the null [60]. Terefore, our null results are generally more robust to horizontal pleiotropy.	A further strength is that sample was mostly restricted to individuals of European ancestry to reduce bias due to population stratifcation. However, it also restricts the generalizability of the results to this ethnic group	Robust genetic instruments for microbial species are challenging to fnd. First, microbiome heterogeneity and interindividual variability are high, substantially reducing the statistical power of microbiome GWAS analyses;	A lot of information provided but did have to go to the main GWASs to confirm some elements as there were errors	They also seem to do an MR analysis of a "positive control" with LDL cholesterol on the outcomes, which they never mention in the methods	genus.FamilyXIIIAD3011group.id.11293	Body mass index	0.00502	0.016346	NA	NA	NA	0.758759	0.993007	25.7381
Other sources	No	No	Yes	Impact of the gut microbiota and associated metabolites on cardiometabolic traits, chronic diseases and human longevity: a Mendelian randomization study	2023	Journal of Translational Medicine	https://doi.org/10.1186/s12967-022-03799-5	Eloi Gagnon	Benoit J Arsenault	benoit.arsenault@criucpq.ulaval.ca	Centre de Recherche de L’Institut Universitaire de Cardiologie et de Pneumologie de Québec, Y-3106, Pavillon Marguerite D’Youville, 2725	We aimed to determine whether the gut microbiota infuences cardiometabolic traits as well as the risk of chronic diseases and human longevity using a comprehensive 2-Sample Mendelian randomization approach	Features of the gut microbiota have been associated with several chronic diseases and longevity in preclinical models as well as in observational studies. Whether these relations underlie causal efects in humans remains to be established.	Two-sample summary-level	Blood pressure	Diastolic blood pressure	Cardiovascular	Automated and manual sphygmometer	Diastolic blood pressure (UKBB, ICBP); Evangelou 2018	18+ (UKBB 40-69)	Both	757601	NA	757601	NA	NA	healthy	European	Microbial abundance	genus.FamilyXIIIAD3011group.id.11293	Mixture of five studies (Kurilshikov, Ruhlemann for microbial traits and Sanna, Rhee, Kettunen for metabolites)	sanna 18-84; rhee mean age 55; kettunen not mentioned (for metabolites) and kurilshikov 4-89; ruhlemann provide only average ages across different studies: PopGen: 61.5, KORA: 60.6, FoCus: 51.4, SHIP-TREND: 51.3 (for microbial traits)	both	Authors specify up to 55249 (Sanna 952; kettunen 24925 and rhee 2076 for metabolites and kurilshikov 18340, ruhlemann 8956 for microbiome measures) but in the results they correctly say 898 for Sanna	Possibly up to 55195 (Kurilshikov 18340, ruhlemann 8956, for microbiome measures and Sanna 898; kettunen 24925 and rhee 2076 for metabolites)	Authors state the maximum number for some of the studies they use but the number of samples in sanna are relevant for the metagenomics but not for metabolites but in the results, they correctly say 898	healthy subjects (for all) but those with "normoglycemic" individuals for sanna et al.	Mostly European but multi-ethnic (kurilshikov: European (78%), East-Asian (4%), Admixed (1%), "Multiethnic" (7%), Middle East (3%), Hispanic (6%), AfroAmerican (0.6%); ruhlemann: European (German); sanna: European (Netherlands); rhee: european; kettunen: european) and this is reported in the MR study	Not mentioned	Imputation not mentioned but genotyping arrays were	r-squared <0.01 but p-values differed across different studies (i.e., 0.00001 for Sanna, Rhee and Kettunen and 0.000001 for Ruhlemann and Kurilshicov (and for Lotta but it's not clear whether they actually used this information) and all SNPs were clumped based on 1000Genomes phase 3 from European data with 10mb window	Multiple pleiotropy-robust methods including MR-Egger, weighted median, MR-PRESSO, Radial MR and Steiger filtering	1e-5 (apart from Lotta et al (with no justification), where 1e-06 was used but it is not clear whether they ended up not using this because it's not mentioned) for metabolites and 1e-06 for microbial traits	Not mentioned though harmonization is described	Proxies were used where r-squared >0.8 was used using the LD matrix of the 1000 Genomes European sample	Not mentioned	NA	4	NA	Kurilshikov: 31 loci (1431 SNPs), Ruhlemann: 38 loci (44 genome-wide significant SNPs), Sanna: 3, Rhee: 31 discrete loci associated with 64 metabolites, Kettunen: 62 loci were significantly associated with at least one metabolic measure.	Lenient p-value threshold, selection based on F>10, restricted to phenotypes with at least 3 SNPs and they also talk about sample overlap in the methods (i.e., that over half of the sample size of Ruhlemann et al are shared in the MiBioGen consortium) but they use this by sourcing genetic instruments in the study by Ruhlemann for exposures that were "absent in Kurilshikov" but it's not clear how this was done.	No	NA	Inverse-variants weighted with multiplicative random effects	MR Egger	Weighted median	MR-PRESSO	Radial MR	Steiger filtering	Authors also conducted multi-variable MR taking into account BMI and alcohol intake because they are "confounders of the gut-disease" associations and they also mention "contamination mixture"	25.7381	R	TwoSampleMR, MendelianRandomization, coloc	No	No	FDR: A total of 1198 primary analyses were performed: 67 exposures * 19 outcomes—75 exposures/outcomes with fewer than three overlapping genetic instruments or proxies. We applied a Benjamini Hochberg correction for multiple testing using a false discovery rate of 5% to reduce the propensity of false positive fnding.	Possibly SD but not specified for the exposures	SD	Beta	-0.0369458	0.0175981	NA	NA	NA	0.0357797	FDR	0.725522	twin heritability for gut microbiota taxa abundance is only on average 20% [26, 27]. Tis heritability estimate represents the upper ceiling that variance explained by genetic instruments can attain, reducing power. Tese factors all contributed to the fact that the number of mbQTLs identifed to date is rather modest. For these reasons, we used a less stringent p-value cut-of to include a greater number of genetic variants to allow the use of sensitivity analysis and increase power. However, a less stringent p-value cut-of has the trade-of to potentially increase the chance of including false-positive efect variants which induce biases. Te most important bias it introduces, the winner’s curse bias, refers to the fact that the genetic hits in discovery samples are more likely to be false positive, adding noise to the analysis which will typically bias MR results towards the null. Second in importance, the weak instrument bias occurs when the variance explained by the instrument and the sample size are low [13]. In the two sample MR setting, it will bias towards the null [11]. Tird in importance, invalid instruments are pleiotropic variants that afect the outcome via another pathway than the one going through the exposure. Te Steiger test we performed can be biased in the presence of a diference in measurement error between the exposure and the outcome [30]. Typically nondiferential measurement error will decrease variance explained hence will bias the Steiger test towards lower measurement error to higher measurement error directionality [30]. Since microbiota features (our exposures) are arguably measured less precisely than the health phenotype (our outcomes), one can assume that Steiger fltering will be biased towards the reverse direction. Tis bias should have little impact on our results since no genetic instruments were removed by Steiger fltering.A second limitation is that the microbiome GWAS included in the vurrent analysis did not target the entire 16S RNA gene, which greatly diminished their ability to achieve a sufcient taxonomic resolution to identify potential therapeutic targets. Te meta-analysis by Ruhlemann targeted the V1-V2 subregion while the meta-analysis by Kurilshikov et al. included mostly the V4 subregion and to a lesser extent the V1-V3 subregion. Targeting only 16S subregions such as V4 leads to lower. taxonomic resolution achieved compared to sequencing the full V1-V9 16S RNA gene. A third limitation is the diference in ancestry from data in the MiBioGen and CARDIoGRAMplusC4D consortium that could potentially violate the independence assumption through population stratifcation. Population stratifcation occurs in the advent that population subgroups have diferent disease rates or diferent distributions of continuous traits and have diferent frequencies of alleles. Tis phenomenon could violate the independence MR assumption. However, this bias is likely to be minimal as principal components were included and participants were mostly from European descent.	Second, the phenotype is distal from individual genes making it a complex polymorphic trait with many variants of small efect size which could be prone to pleiotropy. Since genetic variants are derived from the host, instruments for the microbiome as exposure have a high chance of being pleiotropic. In general, pleiotropy is more likely to bias estimates away from the null [60]. Terefore, our null results are generally more robust to horizontal pleiotropy.	A further strength is that sample was mostly restricted to individuals of European ancestry to reduce bias due to population stratifcation. However, it also restricts the generalizability of the results to this ethnic group	Robust genetic instruments for microbial species are challenging to fnd. First, microbiome heterogeneity and interindividual variability are high, substantially reducing the statistical power of microbiome GWAS analyses;	A lot of information provided but did have to go to the main GWASs to confirm some elements as there were errors	They also seem to do an MR analysis of a "positive control" with LDL cholesterol on the outcomes, which they never mention in the methods	genus.FamilyXIIIAD3011group.id.11293	Diastolic blood pressure	-0.03695	0.017598	NA	NA	NA	0.03578	0.725522	25.7381
Other sources	No	No	Yes	Impact of the gut microbiota and associated metabolites on cardiometabolic traits, chronic diseases and human longevity: a Mendelian randomization study	2023	Journal of Translational Medicine	https://doi.org/10.1186/s12967-022-03799-5	Eloi Gagnon	Benoit J Arsenault	benoit.arsenault@criucpq.ulaval.ca	Centre de Recherche de L’Institut Universitaire de Cardiologie et de Pneumologie de Québec, Y-3106, Pavillon Marguerite D’Youville, 2725	We aimed to determine whether the gut microbiota infuences cardiometabolic traits as well as the risk of chronic diseases and human longevity using a comprehensive 2-Sample Mendelian randomization approach	Features of the gut microbiota have been associated with several chronic diseases and longevity in preclinical models as well as in observational studies. Whether these relations underlie causal efects in humans remains to be established.	Two-sample summary-level	Kidney biomarkers	Estimated glomerular filtration rate	Kidney	For all studies involved in the CKDGen analysis, creatinine concentrations were measured in serum and GFR was estimated based on the CKD-EPI (for individuals >18 years of age) or the Schwartz (for individuals <= 18 years of age) formula. Details on the study-specific measurements for the CKDGen studies were described previously. For all studies, eGFRcrea was winsorized at 15 or 200 ml/min/1.73 m2 and winsorized eGFRcrea values were log-transformed using a natural logarithm.	eGFR (CKDGen, UKBB); Stanzick 2021	18+ (UKBB 40-69)	Both	1201909	NA	1004040	NA	Not described	healthy	Predominantly European	Microbial abundance	genus.FamilyXIIIAD3011group.id.11293	Mixture of five studies (Kurilshikov, Ruhlemann for microbial traits and Sanna, Rhee, Kettunen for metabolites)	sanna 18-84; rhee mean age 55; kettunen not mentioned (for metabolites) and kurilshikov 4-89; ruhlemann provide only average ages across different studies: PopGen: 61.5, KORA: 60.6, FoCus: 51.4, SHIP-TREND: 51.3 (for microbial traits)	both	Authors specify up to 55249 (Sanna 952; kettunen 24925 and rhee 2076 for metabolites and kurilshikov 18340, ruhlemann 8956 for microbiome measures) but in the results they correctly say 898 for Sanna	Possibly up to 55195 (Kurilshikov 18340, ruhlemann 8956, for microbiome measures and Sanna 898; kettunen 24925 and rhee 2076 for metabolites)	Authors state the maximum number for some of the studies they use but the number of samples in sanna are relevant for the metagenomics but not for metabolites but in the results, they correctly say 898	healthy subjects (for all) but those with "normoglycemic" individuals for sanna et al.	Mostly European but multi-ethnic (kurilshikov: European (78%), East-Asian (4%), Admixed (1%), "Multiethnic" (7%), Middle East (3%), Hispanic (6%), AfroAmerican (0.6%); ruhlemann: European (German); sanna: European (Netherlands); rhee: european; kettunen: european) and this is reported in the MR study	Not mentioned	Imputation not mentioned but genotyping arrays were	r-squared <0.01 but p-values differed across different studies (i.e., 0.00001 for Sanna, Rhee and Kettunen and 0.000001 for Ruhlemann and Kurilshicov (and for Lotta but it's not clear whether they actually used this information) and all SNPs were clumped based on 1000Genomes phase 3 from European data with 10mb window	Multiple pleiotropy-robust methods including MR-Egger, weighted median, MR-PRESSO, Radial MR and Steiger filtering	1e-5 (apart from Lotta et al (with no justification), where 1e-06 was used but it is not clear whether they ended up not using this because it's not mentioned) for metabolites and 1e-06 for microbial traits	Not mentioned though harmonization is described	Proxies were used where r-squared >0.8 was used using the LD matrix of the 1000 Genomes European sample	Not mentioned	NA	4	NA	Kurilshikov: 31 loci (1431 SNPs), Ruhlemann: 38 loci (44 genome-wide significant SNPs), Sanna: 3, Rhee: 31 discrete loci associated with 64 metabolites, Kettunen: 62 loci were significantly associated with at least one metabolic measure.	Lenient p-value threshold, selection based on F>10, restricted to phenotypes with at least 3 SNPs and they also talk about sample overlap in the methods (i.e., that over half of the sample size of Ruhlemann et al are shared in the MiBioGen consortium) but they use this by sourcing genetic instruments in the study by Ruhlemann for exposures that were "absent in Kurilshikov" but it's not clear how this was done.	No	NA	Inverse-variants weighted with multiplicative random effects	MR Egger	Weighted median	MR-PRESSO	Radial MR	Steiger filtering	Authors also conducted multi-variable MR taking into account BMI and alcohol intake because they are "confounders of the gut-disease" associations and they also mention "contamination mixture"	25.7381	R	TwoSampleMR, MendelianRandomization, coloc	No	No	FDR: A total of 1198 primary analyses were performed: 67 exposures * 19 outcomes—75 exposures/outcomes with fewer than three overlapping genetic instruments or proxies. We applied a Benjamini Hochberg correction for multiple testing using a false discovery rate of 5% to reduce the propensity of false positive fnding.	Possibly SD but not specified for the exposures	SD	Beta	-0.00701497	0.017156	NA	NA	NA	0.682618	FDR	0.993007	twin heritability for gut microbiota taxa abundance is only on average 20% [26, 27]. Tis heritability estimate represents the upper ceiling that variance explained by genetic instruments can attain, reducing power. Tese factors all contributed to the fact that the number of mbQTLs identifed to date is rather modest. For these reasons, we used a less stringent p-value cut-of to include a greater number of genetic variants to allow the use of sensitivity analysis and increase power. However, a less stringent p-value cut-of has the trade-of to potentially increase the chance of including false-positive efect variants which induce biases. Te most important bias it introduces, the winner’s curse bias, refers to the fact that the genetic hits in discovery samples are more likely to be false positive, adding noise to the analysis which will typically bias MR results towards the null. Second in importance, the weak instrument bias occurs when the variance explained by the instrument and the sample size are low [13]. In the two sample MR setting, it will bias towards the null [11]. Tird in importance, invalid instruments are pleiotropic variants that afect the outcome via another pathway than the one going through the exposure. Te Steiger test we performed can be biased in the presence of a diference in measurement error between the exposure and the outcome [30]. Typically nondiferential measurement error will decrease variance explained hence will bias the Steiger test towards lower measurement error to higher measurement error directionality [30]. Since microbiota features (our exposures) are arguably measured less precisely than the health phenotype (our outcomes), one can assume that Steiger fltering will be biased towards the reverse direction. Tis bias should have little impact on our results since no genetic instruments were removed by Steiger fltering.A second limitation is that the microbiome GWAS included in the vurrent analysis did not target the entire 16S RNA gene, which greatly diminished their ability to achieve a sufcient taxonomic resolution to identify potential therapeutic targets. Te meta-analysis by Ruhlemann targeted the V1-V2 subregion while the meta-analysis by Kurilshikov et al. included mostly the V4 subregion and to a lesser extent the V1-V3 subregion. Targeting only 16S subregions such as V4 leads to lower. taxonomic resolution achieved compared to sequencing the full V1-V9 16S RNA gene. A third limitation is the diference in ancestry from data in the MiBioGen and CARDIoGRAMplusC4D consortium that could potentially violate the independence assumption through population stratifcation. Population stratifcation occurs in the advent that population subgroups have diferent disease rates or diferent distributions of continuous traits and have diferent frequencies of alleles. Tis phenomenon could violate the independence MR assumption. However, this bias is likely to be minimal as principal components were included and participants were mostly from European descent.	Second, the phenotype is distal from individual genes making it a complex polymorphic trait with many variants of small efect size which could be prone to pleiotropy. Since genetic variants are derived from the host, instruments for the microbiome as exposure have a high chance of being pleiotropic. In general, pleiotropy is more likely to bias estimates away from the null [60]. Terefore, our null results are generally more robust to horizontal pleiotropy.	A further strength is that sample was mostly restricted to individuals of European ancestry to reduce bias due to population stratifcation. However, it also restricts the generalizability of the results to this ethnic group	Robust genetic instruments for microbial species are challenging to fnd. First, microbiome heterogeneity and interindividual variability are high, substantially reducing the statistical power of microbiome GWAS analyses;	A lot of information provided but did have to go to the main GWASs to confirm some elements as there were errors	They also seem to do an MR analysis of a "positive control" with LDL cholesterol on the outcomes, which they never mention in the methods	genus.FamilyXIIIAD3011group.id.11293	Estimated glomerular filtration rate	-0.00701	0.017156	NA	NA	NA	0.682618	0.993007	25.7381
Other sources	No	No	Yes	Impact of the gut microbiota and associated metabolites on cardiometabolic traits, chronic diseases and human longevity: a Mendelian randomization study	2023	Journal of Translational Medicine	https://doi.org/10.1186/s12967-022-03799-5	Eloi Gagnon	Benoit J Arsenault	benoit.arsenault@criucpq.ulaval.ca	Centre de Recherche de L’Institut Universitaire de Cardiologie et de Pneumologie de Québec, Y-3106, Pavillon Marguerite D’Youville, 2725	We aimed to determine whether the gut microbiota infuences cardiometabolic traits as well as the risk of chronic diseases and human longevity using a comprehensive 2-Sample Mendelian randomization approach	Features of the gut microbiota have been associated with several chronic diseases and longevity in preclinical models as well as in observational studies. Whether these relations underlie causal efects in humans remains to be established.	Two-sample summary-level	Metabolites	HDL cholesterol	Metabolic health	"Described previously"	HDL (UKBB); Richardson 2020	UKBB 40-69	Both	403943	NA	403943	NA	NA	healthy	European	Microbial abundance	genus.FamilyXIIIAD3011group.id.11293	Mixture of five studies (Kurilshikov, Ruhlemann for microbial traits and Sanna, Rhee, Kettunen for metabolites)	sanna 18-84; rhee mean age 55; kettunen not mentioned (for metabolites) and kurilshikov 4-89; ruhlemann provide only average ages across different studies: PopGen: 61.5, KORA: 60.6, FoCus: 51.4, SHIP-TREND: 51.3 (for microbial traits)	both	Authors specify up to 55249 (Sanna 952; kettunen 24925 and rhee 2076 for metabolites and kurilshikov 18340, ruhlemann 8956 for microbiome measures) but in the results they correctly say 898 for Sanna	Possibly up to 55195 (Kurilshikov 18340, ruhlemann 8956, for microbiome measures and Sanna 898; kettunen 24925 and rhee 2076 for metabolites)	Authors state the maximum number for some of the studies they use but the number of samples in sanna are relevant for the metagenomics but not for metabolites but in the results, they correctly say 898	healthy subjects (for all) but those with "normoglycemic" individuals for sanna et al.	Mostly European but multi-ethnic (kurilshikov: European (78%), East-Asian (4%), Admixed (1%), "Multiethnic" (7%), Middle East (3%), Hispanic (6%), AfroAmerican (0.6%); ruhlemann: European (German); sanna: European (Netherlands); rhee: european; kettunen: european) and this is reported in the MR study	Not mentioned	Imputation not mentioned but genotyping arrays were	r-squared <0.01 but p-values differed across different studies (i.e., 0.00001 for Sanna, Rhee and Kettunen and 0.000001 for Ruhlemann and Kurilshicov (and for Lotta but it's not clear whether they actually used this information) and all SNPs were clumped based on 1000Genomes phase 3 from European data with 10mb window	Multiple pleiotropy-robust methods including MR-Egger, weighted median, MR-PRESSO, Radial MR and Steiger filtering	1e-5 (apart from Lotta et al (with no justification), where 1e-06 was used but it is not clear whether they ended up not using this because it's not mentioned) for metabolites and 1e-06 for microbial traits	Not mentioned though harmonization is described	Proxies were used where r-squared >0.8 was used using the LD matrix of the 1000 Genomes European sample	Not mentioned	NA	4	NA	Kurilshikov: 31 loci (1431 SNPs), Ruhlemann: 38 loci (44 genome-wide significant SNPs), Sanna: 3, Rhee: 31 discrete loci associated with 64 metabolites, Kettunen: 62 loci were significantly associated with at least one metabolic measure.	Lenient p-value threshold, selection based on F>10, restricted to phenotypes with at least 3 SNPs and they also talk about sample overlap in the methods (i.e., that over half of the sample size of Ruhlemann et al are shared in the MiBioGen consortium) but they use this by sourcing genetic instruments in the study by Ruhlemann for exposures that were "absent in Kurilshikov" but it's not clear how this was done.	No	NA	Inverse-variants weighted with multiplicative random effects	MR Egger	Weighted median	MR-PRESSO	Radial MR	Steiger filtering	Authors also conducted multi-variable MR taking into account BMI and alcohol intake because they are "confounders of the gut-disease" associations and they also mention "contamination mixture"	25.7381	R	TwoSampleMR, MendelianRandomization, coloc	No	No	FDR: A total of 1198 primary analyses were performed: 67 exposures * 19 outcomes—75 exposures/outcomes with fewer than three overlapping genetic instruments or proxies. We applied a Benjamini Hochberg correction for multiple testing using a false discovery rate of 5% to reduce the propensity of false positive fnding.	Possibly SD but not specified for the exposures	SD	Beta	-0.00592532	0.0157714	NA	NA	NA	0.70714	FDR	0.993007	twin heritability for gut microbiota taxa abundance is only on average 20% [26, 27]. Tis heritability estimate represents the upper ceiling that variance explained by genetic instruments can attain, reducing power. Tese factors all contributed to the fact that the number of mbQTLs identifed to date is rather modest. For these reasons, we used a less stringent p-value cut-of to include a greater number of genetic variants to allow the use of sensitivity analysis and increase power. However, a less stringent p-value cut-of has the trade-of to potentially increase the chance of including false-positive efect variants which induce biases. Te most important bias it introduces, the winner’s curse bias, refers to the fact that the genetic hits in discovery samples are more likely to be false positive, adding noise to the analysis which will typically bias MR results towards the null. Second in importance, the weak instrument bias occurs when the variance explained by the instrument and the sample size are low [13]. In the two sample MR setting, it will bias towards the null [11]. Tird in importance, invalid instruments are pleiotropic variants that afect the outcome via another pathway than the one going through the exposure. Te Steiger test we performed can be biased in the presence of a diference in measurement error between the exposure and the outcome [30]. Typically nondiferential measurement error will decrease variance explained hence will bias the Steiger test towards lower measurement error to higher measurement error directionality [30]. Since microbiota features (our exposures) are arguably measured less precisely than the health phenotype (our outcomes), one can assume that Steiger fltering will be biased towards the reverse direction. Tis bias should have little impact on our results since no genetic instruments were removed by Steiger fltering.A second limitation is that the microbiome GWAS included in the vurrent analysis did not target the entire 16S RNA gene, which greatly diminished their ability to achieve a sufcient taxonomic resolution to identify potential therapeutic targets. Te meta-analysis by Ruhlemann targeted the V1-V2 subregion while the meta-analysis by Kurilshikov et al. included mostly the V4 subregion and to a lesser extent the V1-V3 subregion. Targeting only 16S subregions such as V4 leads to lower. taxonomic resolution achieved compared to sequencing the full V1-V9 16S RNA gene. A third limitation is the diference in ancestry from data in the MiBioGen and CARDIoGRAMplusC4D consortium that could potentially violate the independence assumption through population stratifcation. Population stratifcation occurs in the advent that population subgroups have diferent disease rates or diferent distributions of continuous traits and have diferent frequencies of alleles. Tis phenomenon could violate the independence MR assumption. However, this bias is likely to be minimal as principal components were included and participants were mostly from European descent.	Second, the phenotype is distal from individual genes making it a complex polymorphic trait with many variants of small efect size which could be prone to pleiotropy. Since genetic variants are derived from the host, instruments for the microbiome as exposure have a high chance of being pleiotropic. In general, pleiotropy is more likely to bias estimates away from the null [60]. Terefore, our null results are generally more robust to horizontal pleiotropy.	A further strength is that sample was mostly restricted to individuals of European ancestry to reduce bias due to population stratifcation. However, it also restricts the generalizability of the results to this ethnic group	Robust genetic instruments for microbial species are challenging to fnd. First, microbiome heterogeneity and interindividual variability are high, substantially reducing the statistical power of microbiome GWAS analyses;	A lot of information provided but did have to go to the main GWASs to confirm some elements as there were errors	They also seem to do an MR analysis of a "positive control" with LDL cholesterol on the outcomes, which they never mention in the methods	genus.FamilyXIIIAD3011group.id.11293	HDL cholesterol	-0.00593	0.015771	NA	NA	NA	0.70714	0.993007	25.7381
Other sources	No	No	Yes	Impact of the gut microbiota and associated metabolites on cardiometabolic traits, chronic diseases and human longevity: a Mendelian randomization study	2023	Journal of Translational Medicine	https://doi.org/10.1186/s12967-022-03799-5	Eloi Gagnon	Benoit J Arsenault	benoit.arsenault@criucpq.ulaval.ca	Centre de Recherche de L’Institut Universitaire de Cardiologie et de Pneumologie de Québec, Y-3106, Pavillon Marguerite D’Youville, 2725	We aimed to determine whether the gut microbiota infuences cardiometabolic traits as well as the risk of chronic diseases and human longevity using a comprehensive 2-Sample Mendelian randomization approach	Features of the gut microbiota have been associated with several chronic diseases and longevity in preclinical models as well as in observational studies. Whether these relations underlie causal efects in humans remains to be established.	Two-sample summary-level	Metabolites	LDL cholesterol	Metabolic health	"Described previously"	LDL (UKBB); Richardson 2020	UKBB 40-69	Both	440546	NA	440546	NA	NA	healthy	European	Microbial abundance	genus.FamilyXIIIAD3011group.id.11293	Mixture of five studies (Kurilshikov, Ruhlemann for microbial traits and Sanna, Rhee, Kettunen for metabolites)	sanna 18-84; rhee mean age 55; kettunen not mentioned (for metabolites) and kurilshikov 4-89; ruhlemann provide only average ages across different studies: PopGen: 61.5, KORA: 60.6, FoCus: 51.4, SHIP-TREND: 51.3 (for microbial traits)	both	Authors specify up to 55249 (Sanna 952; kettunen 24925 and rhee 2076 for metabolites and kurilshikov 18340, ruhlemann 8956 for microbiome measures) but in the results they correctly say 898 for Sanna	Possibly up to 55195 (Kurilshikov 18340, ruhlemann 8956, for microbiome measures and Sanna 898; kettunen 24925 and rhee 2076 for metabolites)	Authors state the maximum number for some of the studies they use but the number of samples in sanna are relevant for the metagenomics but not for metabolites but in the results, they correctly say 898	healthy subjects (for all) but those with "normoglycemic" individuals for sanna et al.	Mostly European but multi-ethnic (kurilshikov: European (78%), East-Asian (4%), Admixed (1%), "Multiethnic" (7%), Middle East (3%), Hispanic (6%), AfroAmerican (0.6%); ruhlemann: European (German); sanna: European (Netherlands); rhee: european; kettunen: european) and this is reported in the MR study	Not mentioned	Imputation not mentioned but genotyping arrays were	r-squared <0.01 but p-values differed across different studies (i.e., 0.00001 for Sanna, Rhee and Kettunen and 0.000001 for Ruhlemann and Kurilshicov (and for Lotta but it's not clear whether they actually used this information) and all SNPs were clumped based on 1000Genomes phase 3 from European data with 10mb window	Multiple pleiotropy-robust methods including MR-Egger, weighted median, MR-PRESSO, Radial MR and Steiger filtering	1e-5 (apart from Lotta et al (with no justification), where 1e-06 was used but it is not clear whether they ended up not using this because it's not mentioned) for metabolites and 1e-06 for microbial traits	Not mentioned though harmonization is described	Proxies were used where r-squared >0.8 was used using the LD matrix of the 1000 Genomes European sample	Not mentioned	NA	4	NA	Kurilshikov: 31 loci (1431 SNPs), Ruhlemann: 38 loci (44 genome-wide significant SNPs), Sanna: 3, Rhee: 31 discrete loci associated with 64 metabolites, Kettunen: 62 loci were significantly associated with at least one metabolic measure.	Lenient p-value threshold, selection based on F>10, restricted to phenotypes with at least 3 SNPs and they also talk about sample overlap in the methods (i.e., that over half of the sample size of Ruhlemann et al are shared in the MiBioGen consortium) but they use this by sourcing genetic instruments in the study by Ruhlemann for exposures that were "absent in Kurilshikov" but it's not clear how this was done.	No	NA	Inverse-variants weighted with multiplicative random effects	MR Egger	Weighted median	MR-PRESSO	Radial MR	Steiger filtering	Authors also conducted multi-variable MR taking into account BMI and alcohol intake because they are "confounders of the gut-disease" associations and they also mention "contamination mixture"	25.7381	R	TwoSampleMR, MendelianRandomization, coloc	No	No	FDR: A total of 1198 primary analyses were performed: 67 exposures * 19 outcomes—75 exposures/outcomes with fewer than three overlapping genetic instruments or proxies. We applied a Benjamini Hochberg correction for multiple testing using a false discovery rate of 5% to reduce the propensity of false positive fnding.	Possibly SD but not specified for the exposures	SD	Beta	0.0276896	0.0172445	NA	NA	NA	0.108338	FDR	0.808119	twin heritability for gut microbiota taxa abundance is only on average 20% [26, 27]. Tis heritability estimate represents the upper ceiling that variance explained by genetic instruments can attain, reducing power. Tese factors all contributed to the fact that the number of mbQTLs identifed to date is rather modest. For these reasons, we used a less stringent p-value cut-of to include a greater number of genetic variants to allow the use of sensitivity analysis and increase power. However, a less stringent p-value cut-of has the trade-of to potentially increase the chance of including false-positive efect variants which induce biases. Te most important bias it introduces, the winner’s curse bias, refers to the fact that the genetic hits in discovery samples are more likely to be false positive, adding noise to the analysis which will typically bias MR results towards the null. Second in importance, the weak instrument bias occurs when the variance explained by the instrument and the sample size are low [13]. In the two sample MR setting, it will bias towards the null [11]. Tird in importance, invalid instruments are pleiotropic variants that afect the outcome via another pathway than the one going through the exposure. Te Steiger test we performed can be biased in the presence of a diference in measurement error between the exposure and the outcome [30]. Typically nondiferential measurement error will decrease variance explained hence will bias the Steiger test towards lower measurement error to higher measurement error directionality [30]. Since microbiota features (our exposures) are arguably measured less precisely than the health phenotype (our outcomes), one can assume that Steiger fltering will be biased towards the reverse direction. Tis bias should have little impact on our results since no genetic instruments were removed by Steiger fltering.A second limitation is that the microbiome GWAS included in the vurrent analysis did not target the entire 16S RNA gene, which greatly diminished their ability to achieve a sufcient taxonomic resolution to identify potential therapeutic targets. Te meta-analysis by Ruhlemann targeted the V1-V2 subregion while the meta-analysis by Kurilshikov et al. included mostly the V4 subregion and to a lesser extent the V1-V3 subregion. Targeting only 16S subregions such as V4 leads to lower. taxonomic resolution achieved compared to sequencing the full V1-V9 16S RNA gene. A third limitation is the diference in ancestry from data in the MiBioGen and CARDIoGRAMplusC4D consortium that could potentially violate the independence assumption through population stratifcation. Population stratifcation occurs in the advent that population subgroups have diferent disease rates or diferent distributions of continuous traits and have diferent frequencies of alleles. Tis phenomenon could violate the independence MR assumption. However, this bias is likely to be minimal as principal components were included and participants were mostly from European descent.	Second, the phenotype is distal from individual genes making it a complex polymorphic trait with many variants of small efect size which could be prone to pleiotropy. Since genetic variants are derived from the host, instruments for the microbiome as exposure have a high chance of being pleiotropic. In general, pleiotropy is more likely to bias estimates away from the null [60]. Terefore, our null results are generally more robust to horizontal pleiotropy.	A further strength is that sample was mostly restricted to individuals of European ancestry to reduce bias due to population stratifcation. However, it also restricts the generalizability of the results to this ethnic group	Robust genetic instruments for microbial species are challenging to fnd. First, microbiome heterogeneity and interindividual variability are high, substantially reducing the statistical power of microbiome GWAS analyses;	A lot of information provided but did have to go to the main GWASs to confirm some elements as there were errors	They also seem to do an MR analysis of a "positive control" with LDL cholesterol on the outcomes, which they never mention in the methods	genus.FamilyXIIIAD3011group.id.11293	LDL cholesterol	0.02769	0.017244	NA	NA	NA	0.108338	0.808119	25.7381
Other sources	No	No	Yes	Impact of the gut microbiota and associated metabolites on cardiometabolic traits, chronic diseases and human longevity: a Mendelian randomization study	2023	Journal of Translational Medicine	https://doi.org/10.1186/s12967-022-03799-5	Eloi Gagnon	Benoit J Arsenault	benoit.arsenault@criucpq.ulaval.ca	Centre de Recherche de L’Institut Universitaire de Cardiologie et de Pneumologie de Québec, Y-3106, Pavillon Marguerite D’Youville, 2725	We aimed to determine whether the gut microbiota infuences cardiometabolic traits as well as the risk of chronic diseases and human longevity using a comprehensive 2-Sample Mendelian randomization approach	Features of the gut microbiota have been associated with several chronic diseases and longevity in preclinical models as well as in observational studies. Whether these relations underlie causal efects in humans remains to be established.	Two-sample summary-level	Blood pressure	Systolic blood pressure	Cardiovascular	Automated and manual sphygmometer	Systolic blood pressure (UKBB, ICBP); Evangelou 2018	18+ (UKBB 40-69)	Both	757601	NA	757601	NA	NA	healthy	European	Microbial abundance	genus.FamilyXIIIAD3011group.id.11293	Mixture of five studies (Kurilshikov, Ruhlemann for microbial traits and Sanna, Rhee, Kettunen for metabolites)	sanna 18-84; rhee mean age 55; kettunen not mentioned (for metabolites) and kurilshikov 4-89; ruhlemann provide only average ages across different studies: PopGen: 61.5, KORA: 60.6, FoCus: 51.4, SHIP-TREND: 51.3 (for microbial traits)	both	Authors specify up to 55249 (Sanna 952; kettunen 24925 and rhee 2076 for metabolites and kurilshikov 18340, ruhlemann 8956 for microbiome measures) but in the results they correctly say 898 for Sanna	Possibly up to 55195 (Kurilshikov 18340, ruhlemann 8956, for microbiome measures and Sanna 898; kettunen 24925 and rhee 2076 for metabolites)	Authors state the maximum number for some of the studies they use but the number of samples in sanna are relevant for the metagenomics but not for metabolites but in the results, they correctly say 898	healthy subjects (for all) but those with "normoglycemic" individuals for sanna et al.	Mostly European but multi-ethnic (kurilshikov: European (78%), East-Asian (4%), Admixed (1%), "Multiethnic" (7%), Middle East (3%), Hispanic (6%), AfroAmerican (0.6%); ruhlemann: European (German); sanna: European (Netherlands); rhee: european; kettunen: european) and this is reported in the MR study	Not mentioned	Imputation not mentioned but genotyping arrays were	r-squared <0.01 but p-values differed across different studies (i.e., 0.00001 for Sanna, Rhee and Kettunen and 0.000001 for Ruhlemann and Kurilshicov (and for Lotta but it's not clear whether they actually used this information) and all SNPs were clumped based on 1000Genomes phase 3 from European data with 10mb window	Multiple pleiotropy-robust methods including MR-Egger, weighted median, MR-PRESSO, Radial MR and Steiger filtering	1e-5 (apart from Lotta et al (with no justification), where 1e-06 was used but it is not clear whether they ended up not using this because it's not mentioned) for metabolites and 1e-06 for microbial traits	Not mentioned though harmonization is described	Proxies were used where r-squared >0.8 was used using the LD matrix of the 1000 Genomes European sample	Not mentioned	NA	4	NA	Kurilshikov: 31 loci (1431 SNPs), Ruhlemann: 38 loci (44 genome-wide significant SNPs), Sanna: 3, Rhee: 31 discrete loci associated with 64 metabolites, Kettunen: 62 loci were significantly associated with at least one metabolic measure.	Lenient p-value threshold, selection based on F>10, restricted to phenotypes with at least 3 SNPs and they also talk about sample overlap in the methods (i.e., that over half of the sample size of Ruhlemann et al are shared in the MiBioGen consortium) but they use this by sourcing genetic instruments in the study by Ruhlemann for exposures that were "absent in Kurilshikov" but it's not clear how this was done.	No	NA	Inverse-variants weighted with multiplicative random effects	MR Egger	Weighted median	MR-PRESSO	Radial MR	Steiger filtering	Authors also conducted multi-variable MR taking into account BMI and alcohol intake because they are "confounders of the gut-disease" associations and they also mention "contamination mixture"	25.7381	R	TwoSampleMR, MendelianRandomization, coloc	No	No	FDR: A total of 1198 primary analyses were performed: 67 exposures * 19 outcomes—75 exposures/outcomes with fewer than three overlapping genetic instruments or proxies. We applied a Benjamini Hochberg correction for multiple testing using a false discovery rate of 5% to reduce the propensity of false positive fnding.	Possibly SD but not specified for the exposures	SD	Beta	-0.0251296	0.0237472	NA	NA	NA	0.289957	FDR	0.962392	twin heritability for gut microbiota taxa abundance is only on average 20% [26, 27]. Tis heritability estimate represents the upper ceiling that variance explained by genetic instruments can attain, reducing power. Tese factors all contributed to the fact that the number of mbQTLs identifed to date is rather modest. For these reasons, we used a less stringent p-value cut-of to include a greater number of genetic variants to allow the use of sensitivity analysis and increase power. However, a less stringent p-value cut-of has the trade-of to potentially increase the chance of including false-positive efect variants which induce biases. Te most important bias it introduces, the winner’s curse bias, refers to the fact that the genetic hits in discovery samples are more likely to be false positive, adding noise to the analysis which will typically bias MR results towards the null. Second in importance, the weak instrument bias occurs when the variance explained by the instrument and the sample size are low [13]. In the two sample MR setting, it will bias towards the null [11]. Tird in importance, invalid instruments are pleiotropic variants that afect the outcome via another pathway than the one going through the exposure. Te Steiger test we performed can be biased in the presence of a diference in measurement error between the exposure and the outcome [30]. Typically nondiferential measurement error will decrease variance explained hence will bias the Steiger test towards lower measurement error to higher measurement error directionality [30]. Since microbiota features (our exposures) are arguably measured less precisely than the health phenotype (our outcomes), one can assume that Steiger fltering will be biased towards the reverse direction. Tis bias should have little impact on our results since no genetic instruments were removed by Steiger fltering.A second limitation is that the microbiome GWAS included in the vurrent analysis did not target the entire 16S RNA gene, which greatly diminished their ability to achieve a sufcient taxonomic resolution to identify potential therapeutic targets. Te meta-analysis by Ruhlemann targeted the V1-V2 subregion while the meta-analysis by Kurilshikov et al. included mostly the V4 subregion and to a lesser extent the V1-V3 subregion. Targeting only 16S subregions such as V4 leads to lower. taxonomic resolution achieved compared to sequencing the full V1-V9 16S RNA gene. A third limitation is the diference in ancestry from data in the MiBioGen and CARDIoGRAMplusC4D consortium that could potentially violate the independence assumption through population stratifcation. Population stratifcation occurs in the advent that population subgroups have diferent disease rates or diferent distributions of continuous traits and have diferent frequencies of alleles. Tis phenomenon could violate the independence MR assumption. However, this bias is likely to be minimal as principal components were included and participants were mostly from European descent.	Second, the phenotype is distal from individual genes making it a complex polymorphic trait with many variants of small efect size which could be prone to pleiotropy. Since genetic variants are derived from the host, instruments for the microbiome as exposure have a high chance of being pleiotropic. In general, pleiotropy is more likely to bias estimates away from the null [60]. Terefore, our null results are generally more robust to horizontal pleiotropy.	A further strength is that sample was mostly restricted to individuals of European ancestry to reduce bias due to population stratifcation. However, it also restricts the generalizability of the results to this ethnic group	Robust genetic instruments for microbial species are challenging to fnd. First, microbiome heterogeneity and interindividual variability are high, substantially reducing the statistical power of microbiome GWAS analyses;	A lot of information provided but did have to go to the main GWASs to confirm some elements as there were errors	They also seem to do an MR analysis of a "positive control" with LDL cholesterol on the outcomes, which they never mention in the methods	genus.FamilyXIIIAD3011group.id.11293	Systolic blood pressure	-0.02513	0.023747	NA	NA	NA	0.289957	0.962392	25.7381
Other sources	No	No	Yes	Impact of the gut microbiota and associated metabolites on cardiometabolic traits, chronic diseases and human longevity: a Mendelian randomization study	2023	Journal of Translational Medicine	https://doi.org/10.1186/s12967-022-03799-5	Eloi Gagnon	Benoit J Arsenault	benoit.arsenault@criucpq.ulaval.ca	Centre de Recherche de L’Institut Universitaire de Cardiologie et de Pneumologie de Québec, Y-3106, Pavillon Marguerite D’Youville, 2725	We aimed to determine whether the gut microbiota infuences cardiometabolic traits as well as the risk of chronic diseases and human longevity using a comprehensive 2-Sample Mendelian randomization approach	Features of the gut microbiota have been associated with several chronic diseases and longevity in preclinical models as well as in observational studies. Whether these relations underlie causal efects in humans remains to be established.	Two-sample summary-level	Metabolites	Triglycerides	Metabolic health	"Described previously"	Triglycerides (UKBB); Richardson 2020	UKBB 40-69	Both	441016	NA	441016	NA	NA	healthy	European	Microbial abundance	genus.FamilyXIIIAD3011group.id.11293	Mixture of five studies (Kurilshikov, Ruhlemann for microbial traits and Sanna, Rhee, Kettunen for metabolites)	sanna 18-84; rhee mean age 55; kettunen not mentioned (for metabolites) and kurilshikov 4-89; ruhlemann provide only average ages across different studies: PopGen: 61.5, KORA: 60.6, FoCus: 51.4, SHIP-TREND: 51.3 (for microbial traits)	both	Authors specify up to 55249 (Sanna 952; kettunen 24925 and rhee 2076 for metabolites and kurilshikov 18340, ruhlemann 8956 for microbiome measures) but in the results they correctly say 898 for Sanna	Possibly up to 55195 (Kurilshikov 18340, ruhlemann 8956, for microbiome measures and Sanna 898; kettunen 24925 and rhee 2076 for metabolites)	Authors state the maximum number for some of the studies they use but the number of samples in sanna are relevant for the metagenomics but not for metabolites but in the results, they correctly say 898	healthy subjects (for all) but those with "normoglycemic" individuals for sanna et al.	Mostly European but multi-ethnic (kurilshikov: European (78%), East-Asian (4%), Admixed (1%), "Multiethnic" (7%), Middle East (3%), Hispanic (6%), AfroAmerican (0.6%); ruhlemann: European (German); sanna: European (Netherlands); rhee: european; kettunen: european) and this is reported in the MR study	Not mentioned	Imputation not mentioned but genotyping arrays were	r-squared <0.01 but p-values differed across different studies (i.e., 0.00001 for Sanna, Rhee and Kettunen and 0.000001 for Ruhlemann and Kurilshicov (and for Lotta but it's not clear whether they actually used this information) and all SNPs were clumped based on 1000Genomes phase 3 from European data with 10mb window	Multiple pleiotropy-robust methods including MR-Egger, weighted median, MR-PRESSO, Radial MR and Steiger filtering	1e-5 (apart from Lotta et al (with no justification), where 1e-06 was used but it is not clear whether they ended up not using this because it's not mentioned) for metabolites and 1e-06 for microbial traits	Not mentioned though harmonization is described	Proxies were used where r-squared >0.8 was used using the LD matrix of the 1000 Genomes European sample	Not mentioned	NA	4	NA	Kurilshikov: 31 loci (1431 SNPs), Ruhlemann: 38 loci (44 genome-wide significant SNPs), Sanna: 3, Rhee: 31 discrete loci associated with 64 metabolites, Kettunen: 62 loci were significantly associated with at least one metabolic measure.	Lenient p-value threshold, selection based on F>10, restricted to phenotypes with at least 3 SNPs and they also talk about sample overlap in the methods (i.e., that over half of the sample size of Ruhlemann et al are shared in the MiBioGen consortium) but they use this by sourcing genetic instruments in the study by Ruhlemann for exposures that were "absent in Kurilshikov" but it's not clear how this was done.	No	NA	Inverse-variants weighted with multiplicative random effects	MR Egger	Weighted median	MR-PRESSO	Radial MR	Steiger filtering	Authors also conducted multi-variable MR taking into account BMI and alcohol intake because they are "confounders of the gut-disease" associations and they also mention "contamination mixture"	25.7381	R	TwoSampleMR, MendelianRandomization, coloc	No	No	FDR: A total of 1198 primary analyses were performed: 67 exposures * 19 outcomes—75 exposures/outcomes with fewer than three overlapping genetic instruments or proxies. We applied a Benjamini Hochberg correction for multiple testing using a false discovery rate of 5% to reduce the propensity of false positive fnding.	Possibly SD but not specified for the exposures	SD	Beta	0.00752235	0.0173248	NA	NA	NA	0.664147	FDR	0.993007	twin heritability for gut microbiota taxa abundance is only on average 20% [26, 27]. Tis heritability estimate represents the upper ceiling that variance explained by genetic instruments can attain, reducing power. Tese factors all contributed to the fact that the number of mbQTLs identifed to date is rather modest. For these reasons, we used a less stringent p-value cut-of to include a greater number of genetic variants to allow the use of sensitivity analysis and increase power. However, a less stringent p-value cut-of has the trade-of to potentially increase the chance of including false-positive efect variants which induce biases. Te most important bias it introduces, the winner’s curse bias, refers to the fact that the genetic hits in discovery samples are more likely to be false positive, adding noise to the analysis which will typically bias MR results towards the null. Second in importance, the weak instrument bias occurs when the variance explained by the instrument and the sample size are low [13]. In the two sample MR setting, it will bias towards the null [11]. Tird in importance, invalid instruments are pleiotropic variants that afect the outcome via another pathway than the one going through the exposure. Te Steiger test we performed can be biased in the presence of a diference in measurement error between the exposure and the outcome [30]. Typically nondiferential measurement error will decrease variance explained hence will bias the Steiger test towards lower measurement error to higher measurement error directionality [30]. Since microbiota features (our exposures) are arguably measured less precisely than the health phenotype (our outcomes), one can assume that Steiger fltering will be biased towards the reverse direction. Tis bias should have little impact on our results since no genetic instruments were removed by Steiger fltering.A second limitation is that the microbiome GWAS included in the vurrent analysis did not target the entire 16S RNA gene, which greatly diminished their ability to achieve a sufcient taxonomic resolution to identify potential therapeutic targets. Te meta-analysis by Ruhlemann targeted the V1-V2 subregion while the meta-analysis by Kurilshikov et al. included mostly the V4 subregion and to a lesser extent the V1-V3 subregion. Targeting only 16S subregions such as V4 leads to lower. taxonomic resolution achieved compared to sequencing the full V1-V9 16S RNA gene. A third limitation is the diference in ancestry from data in the MiBioGen and CARDIoGRAMplusC4D consortium that could potentially violate the independence assumption through population stratifcation. Population stratifcation occurs in the advent that population subgroups have diferent disease rates or diferent distributions of continuous traits and have diferent frequencies of alleles. Tis phenomenon could violate the independence MR assumption. However, this bias is likely to be minimal as principal components were included and participants were mostly from European descent.	Second, the phenotype is distal from individual genes making it a complex polymorphic trait with many variants of small efect size which could be prone to pleiotropy. Since genetic variants are derived from the host, instruments for the microbiome as exposure have a high chance of being pleiotropic. In general, pleiotropy is more likely to bias estimates away from the null [60]. Terefore, our null results are generally more robust to horizontal pleiotropy.	A further strength is that sample was mostly restricted to individuals of European ancestry to reduce bias due to population stratifcation. However, it also restricts the generalizability of the results to this ethnic group	Robust genetic instruments for microbial species are challenging to fnd. First, microbiome heterogeneity and interindividual variability are high, substantially reducing the statistical power of microbiome GWAS analyses;	A lot of information provided but did have to go to the main GWASs to confirm some elements as there were errors	They also seem to do an MR analysis of a "positive control" with LDL cholesterol on the outcomes, which they never mention in the methods	genus.FamilyXIIIAD3011group.id.11293	Triglycerides	0.007522	0.017325	NA	NA	NA	0.664147	0.993007	25.7381
Other sources	No	No	Yes	Impact of the gut microbiota and associated metabolites on cardiometabolic traits, chronic diseases and human longevity: a Mendelian randomization study	2023	Journal of Translational Medicine	https://doi.org/10.1186/s12967-022-03799-5	Eloi Gagnon	Benoit J Arsenault	benoit.arsenault@criucpq.ulaval.ca	Centre de Recherche de L’Institut Universitaire de Cardiologie et de Pneumologie de Québec, Y-3106, Pavillon Marguerite D’Youville, 2725	We aimed to determine whether the gut microbiota infuences cardiometabolic traits as well as the risk of chronic diseases and human longevity using a comprehensive 2-Sample Mendelian randomization approach	Features of the gut microbiota have been associated with several chronic diseases and longevity in preclinical models as well as in observational studies. Whether these relations underlie causal efects in humans remains to be established.	Two-sample summary-level	Anthropometric traits	Body mass index	Metabolic health	NA	MR-Base / IEUOpenGWAS	NA	NA	NA	NA	461460	NA	NA	healthy	NA	Microbial abundance	genus.Gordonibacter.id.821	Mixture of five studies (Kurilshikov, Ruhlemann for microbial traits and Sanna, Rhee, Kettunen for metabolites)	sanna 18-84; rhee mean age 55; kettunen not mentioned (for metabolites) and kurilshikov 4-89; ruhlemann provide only average ages across different studies: PopGen: 61.5, KORA: 60.6, FoCus: 51.4, SHIP-TREND: 51.3 (for microbial traits)	both	Authors specify up to 55249 (Sanna 952; kettunen 24925 and rhee 2076 for metabolites and kurilshikov 18340, ruhlemann 8956 for microbiome measures) but in the results they correctly say 898 for Sanna	Possibly up to 55195 (Kurilshikov 18340, ruhlemann 8956, for microbiome measures and Sanna 898; kettunen 24925 and rhee 2076 for metabolites)	Authors state the maximum number for some of the studies they use but the number of samples in sanna are relevant for the metagenomics but not for metabolites but in the results, they correctly say 898	healthy subjects (for all) but those with "normoglycemic" individuals for sanna et al.	Mostly European but multi-ethnic (kurilshikov: European (78%), East-Asian (4%), Admixed (1%), "Multiethnic" (7%), Middle East (3%), Hispanic (6%), AfroAmerican (0.6%); ruhlemann: European (German); sanna: European (Netherlands); rhee: european; kettunen: european) and this is reported in the MR study	Not mentioned	Imputation not mentioned but genotyping arrays were	r-squared <0.01 but p-values differed across different studies (i.e., 0.00001 for Sanna, Rhee and Kettunen and 0.000001 for Ruhlemann and Kurilshicov (and for Lotta but it's not clear whether they actually used this information) and all SNPs were clumped based on 1000Genomes phase 3 from European data with 10mb window	Multiple pleiotropy-robust methods including MR-Egger, weighted median, MR-PRESSO, Radial MR and Steiger filtering	1e-5 (apart from Lotta et al (with no justification), where 1e-06 was used but it is not clear whether they ended up not using this because it's not mentioned) for metabolites and 1e-06 for microbial traits	Not mentioned though harmonization is described	Proxies were used where r-squared >0.8 was used using the LD matrix of the 1000 Genomes European sample	Not mentioned	NA	3	NA	Kurilshikov: 31 loci (1431 SNPs), Ruhlemann: 38 loci (44 genome-wide significant SNPs), Sanna: 3, Rhee: 31 discrete loci associated with 64 metabolites, Kettunen: 62 loci were significantly associated with at least one metabolic measure.	Lenient p-value threshold, selection based on F>10, restricted to phenotypes with at least 3 SNPs and they also talk about sample overlap in the methods (i.e., that over half of the sample size of Ruhlemann et al are shared in the MiBioGen consortium) but they use this by sourcing genetic instruments in the study by Ruhlemann for exposures that were "absent in Kurilshikov" but it's not clear how this was done.	No	NA	Inverse-variants weighted with multiplicative random effects	MR Egger	Weighted median	MR-PRESSO	Radial MR	Steiger filtering	Authors also conducted multi-variable MR taking into account BMI and alcohol intake because they are "confounders of the gut-disease" associations and they also mention "contamination mixture"	27.2767	R	TwoSampleMR, MendelianRandomization, coloc	No	No	FDR: A total of 1198 primary analyses were performed: 67 exposures * 19 outcomes—75 exposures/outcomes with fewer than three overlapping genetic instruments or proxies. We applied a Benjamini Hochberg correction for multiple testing using a false discovery rate of 5% to reduce the propensity of false positive fnding.	Possibly SD but not specified for the exposures	SD	Beta	0.00274304	0.0129813	NA	NA	NA	0.832648	FDR	0.993007	twin heritability for gut microbiota taxa abundance is only on average 20% [26, 27]. Tis heritability estimate represents the upper ceiling that variance explained by genetic instruments can attain, reducing power. Tese factors all contributed to the fact that the number of mbQTLs identifed to date is rather modest. For these reasons, we used a less stringent p-value cut-of to include a greater number of genetic variants to allow the use of sensitivity analysis and increase power. However, a less stringent p-value cut-of has the trade-of to potentially increase the chance of including false-positive efect variants which induce biases. Te most important bias it introduces, the winner’s curse bias, refers to the fact that the genetic hits in discovery samples are more likely to be false positive, adding noise to the analysis which will typically bias MR results towards the null. Second in importance, the weak instrument bias occurs when the variance explained by the instrument and the sample size are low [13]. In the two sample MR setting, it will bias towards the null [11]. Tird in importance, invalid instruments are pleiotropic variants that afect the outcome via another pathway than the one going through the exposure. Te Steiger test we performed can be biased in the presence of a diference in measurement error between the exposure and the outcome [30]. Typically nondiferential measurement error will decrease variance explained hence will bias the Steiger test towards lower measurement error to higher measurement error directionality [30]. Since microbiota features (our exposures) are arguably measured less precisely than the health phenotype (our outcomes), one can assume that Steiger fltering will be biased towards the reverse direction. Tis bias should have little impact on our results since no genetic instruments were removed by Steiger fltering.A second limitation is that the microbiome GWAS included in the vurrent analysis did not target the entire 16S RNA gene, which greatly diminished their ability to achieve a sufcient taxonomic resolution to identify potential therapeutic targets. Te meta-analysis by Ruhlemann targeted the V1-V2 subregion while the meta-analysis by Kurilshikov et al. included mostly the V4 subregion and to a lesser extent the V1-V3 subregion. Targeting only 16S subregions such as V4 leads to lower. taxonomic resolution achieved compared to sequencing the full V1-V9 16S RNA gene. A third limitation is the diference in ancestry from data in the MiBioGen and CARDIoGRAMplusC4D consortium that could potentially violate the independence assumption through population stratifcation. Population stratifcation occurs in the advent that population subgroups have diferent disease rates or diferent distributions of continuous traits and have diferent frequencies of alleles. Tis phenomenon could violate the independence MR assumption. However, this bias is likely to be minimal as principal components were included and participants were mostly from European descent.	Second, the phenotype is distal from individual genes making it a complex polymorphic trait with many variants of small efect size which could be prone to pleiotropy. Since genetic variants are derived from the host, instruments for the microbiome as exposure have a high chance of being pleiotropic. In general, pleiotropy is more likely to bias estimates away from the null [60]. Terefore, our null results are generally more robust to horizontal pleiotropy.	A further strength is that sample was mostly restricted to individuals of European ancestry to reduce bias due to population stratifcation. However, it also restricts the generalizability of the results to this ethnic group	Robust genetic instruments for microbial species are challenging to fnd. First, microbiome heterogeneity and interindividual variability are high, substantially reducing the statistical power of microbiome GWAS analyses;	A lot of information provided but did have to go to the main GWASs to confirm some elements as there were errors	They also seem to do an MR analysis of a "positive control" with LDL cholesterol on the outcomes, which they never mention in the methods	genus.Gordonibacter.id.821	Body mass index	0.002743	0.012981	NA	NA	NA	0.832648	0.993007	27.2767
Other sources	No	No	Yes	Impact of the gut microbiota and associated metabolites on cardiometabolic traits, chronic diseases and human longevity: a Mendelian randomization study	2023	Journal of Translational Medicine	https://doi.org/10.1186/s12967-022-03799-5	Eloi Gagnon	Benoit J Arsenault	benoit.arsenault@criucpq.ulaval.ca	Centre de Recherche de L’Institut Universitaire de Cardiologie et de Pneumologie de Québec, Y-3106, Pavillon Marguerite D’Youville, 2725	We aimed to determine whether the gut microbiota infuences cardiometabolic traits as well as the risk of chronic diseases and human longevity using a comprehensive 2-Sample Mendelian randomization approach	Features of the gut microbiota have been associated with several chronic diseases and longevity in preclinical models as well as in observational studies. Whether these relations underlie causal efects in humans remains to be established.	Two-sample summary-level	Blood pressure	Diastolic blood pressure	Cardiovascular	Automated and manual sphygmometer	Diastolic blood pressure (UKBB, ICBP); Evangelou 2018	18+ (UKBB 40-69)	Both	757601	NA	757601	NA	NA	healthy	European	Microbial abundance	genus.Gordonibacter.id.821	Mixture of five studies (Kurilshikov, Ruhlemann for microbial traits and Sanna, Rhee, Kettunen for metabolites)	sanna 18-84; rhee mean age 55; kettunen not mentioned (for metabolites) and kurilshikov 4-89; ruhlemann provide only average ages across different studies: PopGen: 61.5, KORA: 60.6, FoCus: 51.4, SHIP-TREND: 51.3 (for microbial traits)	both	Authors specify up to 55249 (Sanna 952; kettunen 24925 and rhee 2076 for metabolites and kurilshikov 18340, ruhlemann 8956 for microbiome measures) but in the results they correctly say 898 for Sanna	Possibly up to 55195 (Kurilshikov 18340, ruhlemann 8956, for microbiome measures and Sanna 898; kettunen 24925 and rhee 2076 for metabolites)	Authors state the maximum number for some of the studies they use but the number of samples in sanna are relevant for the metagenomics but not for metabolites but in the results, they correctly say 898	healthy subjects (for all) but those with "normoglycemic" individuals for sanna et al.	Mostly European but multi-ethnic (kurilshikov: European (78%), East-Asian (4%), Admixed (1%), "Multiethnic" (7%), Middle East (3%), Hispanic (6%), AfroAmerican (0.6%); ruhlemann: European (German); sanna: European (Netherlands); rhee: european; kettunen: european) and this is reported in the MR study	Not mentioned	Imputation not mentioned but genotyping arrays were	r-squared <0.01 but p-values differed across different studies (i.e., 0.00001 for Sanna, Rhee and Kettunen and 0.000001 for Ruhlemann and Kurilshicov (and for Lotta but it's not clear whether they actually used this information) and all SNPs were clumped based on 1000Genomes phase 3 from European data with 10mb window	Multiple pleiotropy-robust methods including MR-Egger, weighted median, MR-PRESSO, Radial MR and Steiger filtering	1e-5 (apart from Lotta et al (with no justification), where 1e-06 was used but it is not clear whether they ended up not using this because it's not mentioned) for metabolites and 1e-06 for microbial traits	Not mentioned though harmonization is described	Proxies were used where r-squared >0.8 was used using the LD matrix of the 1000 Genomes European sample	Not mentioned	NA	3	NA	Kurilshikov: 31 loci (1431 SNPs), Ruhlemann: 38 loci (44 genome-wide significant SNPs), Sanna: 3, Rhee: 31 discrete loci associated with 64 metabolites, Kettunen: 62 loci were significantly associated with at least one metabolic measure.	Lenient p-value threshold, selection based on F>10, restricted to phenotypes with at least 3 SNPs and they also talk about sample overlap in the methods (i.e., that over half of the sample size of Ruhlemann et al are shared in the MiBioGen consortium) but they use this by sourcing genetic instruments in the study by Ruhlemann for exposures that were "absent in Kurilshikov" but it's not clear how this was done.	No	NA	Inverse-variants weighted with multiplicative random effects	MR Egger	Weighted median	MR-PRESSO	Radial MR	Steiger filtering	Authors also conducted multi-variable MR taking into account BMI and alcohol intake because they are "confounders of the gut-disease" associations and they also mention "contamination mixture"	27.2767	R	TwoSampleMR, MendelianRandomization, coloc	No	No	FDR: A total of 1198 primary analyses were performed: 67 exposures * 19 outcomes—75 exposures/outcomes with fewer than three overlapping genetic instruments or proxies. We applied a Benjamini Hochberg correction for multiple testing using a false discovery rate of 5% to reduce the propensity of false positive fnding.	Possibly SD but not specified for the exposures	SD	Beta	-0.00829723	0.00825701	NA	NA	NA	0.314959	FDR	0.962392	twin heritability for gut microbiota taxa abundance is only on average 20% [26, 27]. Tis heritability estimate represents the upper ceiling that variance explained by genetic instruments can attain, reducing power. Tese factors all contributed to the fact that the number of mbQTLs identifed to date is rather modest. For these reasons, we used a less stringent p-value cut-of to include a greater number of genetic variants to allow the use of sensitivity analysis and increase power. However, a less stringent p-value cut-of has the trade-of to potentially increase the chance of including false-positive efect variants which induce biases. Te most important bias it introduces, the winner’s curse bias, refers to the fact that the genetic hits in discovery samples are more likely to be false positive, adding noise to the analysis which will typically bias MR results towards the null. Second in importance, the weak instrument bias occurs when the variance explained by the instrument and the sample size are low [13]. In the two sample MR setting, it will bias towards the null [11]. Tird in importance, invalid instruments are pleiotropic variants that afect the outcome via another pathway than the one going through the exposure. Te Steiger test we performed can be biased in the presence of a diference in measurement error between the exposure and the outcome [30]. Typically nondiferential measurement error will decrease variance explained hence will bias the Steiger test towards lower measurement error to higher measurement error directionality [30]. Since microbiota features (our exposures) are arguably measured less precisely than the health phenotype (our outcomes), one can assume that Steiger fltering will be biased towards the reverse direction. Tis bias should have little impact on our results since no genetic instruments were removed by Steiger fltering.A second limitation is that the microbiome GWAS included in the vurrent analysis did not target the entire 16S RNA gene, which greatly diminished their ability to achieve a sufcient taxonomic resolution to identify potential therapeutic targets. Te meta-analysis by Ruhlemann targeted the V1-V2 subregion while the meta-analysis by Kurilshikov et al. included mostly the V4 subregion and to a lesser extent the V1-V3 subregion. Targeting only 16S subregions such as V4 leads to lower. taxonomic resolution achieved compared to sequencing the full V1-V9 16S RNA gene. A third limitation is the diference in ancestry from data in the MiBioGen and CARDIoGRAMplusC4D consortium that could potentially violate the independence assumption through population stratifcation. Population stratifcation occurs in the advent that population subgroups have diferent disease rates or diferent distributions of continuous traits and have diferent frequencies of alleles. Tis phenomenon could violate the independence MR assumption. However, this bias is likely to be minimal as principal components were included and participants were mostly from European descent.	Second, the phenotype is distal from individual genes making it a complex polymorphic trait with many variants of small efect size which could be prone to pleiotropy. Since genetic variants are derived from the host, instruments for the microbiome as exposure have a high chance of being pleiotropic. In general, pleiotropy is more likely to bias estimates away from the null [60]. Terefore, our null results are generally more robust to horizontal pleiotropy.	A further strength is that sample was mostly restricted to individuals of European ancestry to reduce bias due to population stratifcation. However, it also restricts the generalizability of the results to this ethnic group	Robust genetic instruments for microbial species are challenging to fnd. First, microbiome heterogeneity and interindividual variability are high, substantially reducing the statistical power of microbiome GWAS analyses;	A lot of information provided but did have to go to the main GWASs to confirm some elements as there were errors	They also seem to do an MR analysis of a "positive control" with LDL cholesterol on the outcomes, which they never mention in the methods	genus.Gordonibacter.id.821	Diastolic blood pressure	-0.0083	0.008257	NA	NA	NA	0.314959	0.962392	27.2767
Other sources	No	No	Yes	Impact of the gut microbiota and associated metabolites on cardiometabolic traits, chronic diseases and human longevity: a Mendelian randomization study	2023	Journal of Translational Medicine	https://doi.org/10.1186/s12967-022-03799-5	Eloi Gagnon	Benoit J Arsenault	benoit.arsenault@criucpq.ulaval.ca	Centre de Recherche de L’Institut Universitaire de Cardiologie et de Pneumologie de Québec, Y-3106, Pavillon Marguerite D’Youville, 2725	We aimed to determine whether the gut microbiota infuences cardiometabolic traits as well as the risk of chronic diseases and human longevity using a comprehensive 2-Sample Mendelian randomization approach	Features of the gut microbiota have been associated with several chronic diseases and longevity in preclinical models as well as in observational studies. Whether these relations underlie causal efects in humans remains to be established.	Two-sample summary-level	Kidney biomarkers	Estimated glomerular filtration rate	Kidney	For all studies involved in the CKDGen analysis, creatinine concentrations were measured in serum and GFR was estimated based on the CKD-EPI (for individuals >18 years of age) or the Schwartz (for individuals <= 18 years of age) formula. Details on the study-specific measurements for the CKDGen studies were described previously. For all studies, eGFRcrea was winsorized at 15 or 200 ml/min/1.73 m2 and winsorized eGFRcrea values were log-transformed using a natural logarithm.	eGFR (CKDGen, UKBB); Stanzick 2021	18+ (UKBB 40-69)	Both	1201909	NA	1004040	NA	Not described	healthy	Predominantly European	Microbial abundance	genus.Gordonibacter.id.821	Mixture of five studies (Kurilshikov, Ruhlemann for microbial traits and Sanna, Rhee, Kettunen for metabolites)	sanna 18-84; rhee mean age 55; kettunen not mentioned (for metabolites) and kurilshikov 4-89; ruhlemann provide only average ages across different studies: PopGen: 61.5, KORA: 60.6, FoCus: 51.4, SHIP-TREND: 51.3 (for microbial traits)	both	Authors specify up to 55249 (Sanna 952; kettunen 24925 and rhee 2076 for metabolites and kurilshikov 18340, ruhlemann 8956 for microbiome measures) but in the results they correctly say 898 for Sanna	Possibly up to 55195 (Kurilshikov 18340, ruhlemann 8956, for microbiome measures and Sanna 898; kettunen 24925 and rhee 2076 for metabolites)	Authors state the maximum number for some of the studies they use but the number of samples in sanna are relevant for the metagenomics but not for metabolites but in the results, they correctly say 898	healthy subjects (for all) but those with "normoglycemic" individuals for sanna et al.	Mostly European but multi-ethnic (kurilshikov: European (78%), East-Asian (4%), Admixed (1%), "Multiethnic" (7%), Middle East (3%), Hispanic (6%), AfroAmerican (0.6%); ruhlemann: European (German); sanna: European (Netherlands); rhee: european; kettunen: european) and this is reported in the MR study	Not mentioned	Imputation not mentioned but genotyping arrays were	r-squared <0.01 but p-values differed across different studies (i.e., 0.00001 for Sanna, Rhee and Kettunen and 0.000001 for Ruhlemann and Kurilshicov (and for Lotta but it's not clear whether they actually used this information) and all SNPs were clumped based on 1000Genomes phase 3 from European data with 10mb window	Multiple pleiotropy-robust methods including MR-Egger, weighted median, MR-PRESSO, Radial MR and Steiger filtering	1e-5 (apart from Lotta et al (with no justification), where 1e-06 was used but it is not clear whether they ended up not using this because it's not mentioned) for metabolites and 1e-06 for microbial traits	Not mentioned though harmonization is described	Proxies were used where r-squared >0.8 was used using the LD matrix of the 1000 Genomes European sample	Not mentioned	NA	3	NA	Kurilshikov: 31 loci (1431 SNPs), Ruhlemann: 38 loci (44 genome-wide significant SNPs), Sanna: 3, Rhee: 31 discrete loci associated with 64 metabolites, Kettunen: 62 loci were significantly associated with at least one metabolic measure.	Lenient p-value threshold, selection based on F>10, restricted to phenotypes with at least 3 SNPs and they also talk about sample overlap in the methods (i.e., that over half of the sample size of Ruhlemann et al are shared in the MiBioGen consortium) but they use this by sourcing genetic instruments in the study by Ruhlemann for exposures that were "absent in Kurilshikov" but it's not clear how this was done.	No	NA	Inverse-variants weighted with multiplicative random effects	MR Egger	Weighted median	MR-PRESSO	Radial MR	Steiger filtering	Authors also conducted multi-variable MR taking into account BMI and alcohol intake because they are "confounders of the gut-disease" associations and they also mention "contamination mixture"	27.2767	R	TwoSampleMR, MendelianRandomization, coloc	No	No	FDR: A total of 1198 primary analyses were performed: 67 exposures * 19 outcomes—75 exposures/outcomes with fewer than three overlapping genetic instruments or proxies. We applied a Benjamini Hochberg correction for multiple testing using a false discovery rate of 5% to reduce the propensity of false positive fnding.	Possibly SD but not specified for the exposures	SD	Beta	0.00803521	0.00668328	NA	NA	NA	0.229253	FDR	0.959593	twin heritability for gut microbiota taxa abundance is only on average 20% [26, 27]. Tis heritability estimate represents the upper ceiling that variance explained by genetic instruments can attain, reducing power. Tese factors all contributed to the fact that the number of mbQTLs identifed to date is rather modest. For these reasons, we used a less stringent p-value cut-of to include a greater number of genetic variants to allow the use of sensitivity analysis and increase power. However, a less stringent p-value cut-of has the trade-of to potentially increase the chance of including false-positive efect variants which induce biases. Te most important bias it introduces, the winner’s curse bias, refers to the fact that the genetic hits in discovery samples are more likely to be false positive, adding noise to the analysis which will typically bias MR results towards the null. Second in importance, the weak instrument bias occurs when the variance explained by the instrument and the sample size are low [13]. In the two sample MR setting, it will bias towards the null [11]. Tird in importance, invalid instruments are pleiotropic variants that afect the outcome via another pathway than the one going through the exposure. Te Steiger test we performed can be biased in the presence of a diference in measurement error between the exposure and the outcome [30]. Typically nondiferential measurement error will decrease variance explained hence will bias the Steiger test towards lower measurement error to higher measurement error directionality [30]. Since microbiota features (our exposures) are arguably measured less precisely than the health phenotype (our outcomes), one can assume that Steiger fltering will be biased towards the reverse direction. Tis bias should have little impact on our results since no genetic instruments were removed by Steiger fltering.A second limitation is that the microbiome GWAS included in the vurrent analysis did not target the entire 16S RNA gene, which greatly diminished their ability to achieve a sufcient taxonomic resolution to identify potential therapeutic targets. Te meta-analysis by Ruhlemann targeted the V1-V2 subregion while the meta-analysis by Kurilshikov et al. included mostly the V4 subregion and to a lesser extent the V1-V3 subregion. Targeting only 16S subregions such as V4 leads to lower. taxonomic resolution achieved compared to sequencing the full V1-V9 16S RNA gene. A third limitation is the diference in ancestry from data in the MiBioGen and CARDIoGRAMplusC4D consortium that could potentially violate the independence assumption through population stratifcation. Population stratifcation occurs in the advent that population subgroups have diferent disease rates or diferent distributions of continuous traits and have diferent frequencies of alleles. Tis phenomenon could violate the independence MR assumption. However, this bias is likely to be minimal as principal components were included and participants were mostly from European descent.	Second, the phenotype is distal from individual genes making it a complex polymorphic trait with many variants of small efect size which could be prone to pleiotropy. Since genetic variants are derived from the host, instruments for the microbiome as exposure have a high chance of being pleiotropic. In general, pleiotropy is more likely to bias estimates away from the null [60]. Terefore, our null results are generally more robust to horizontal pleiotropy.	A further strength is that sample was mostly restricted to individuals of European ancestry to reduce bias due to population stratifcation. However, it also restricts the generalizability of the results to this ethnic group	Robust genetic instruments for microbial species are challenging to fnd. First, microbiome heterogeneity and interindividual variability are high, substantially reducing the statistical power of microbiome GWAS analyses;	A lot of information provided but did have to go to the main GWASs to confirm some elements as there were errors	They also seem to do an MR analysis of a "positive control" with LDL cholesterol on the outcomes, which they never mention in the methods	genus.Gordonibacter.id.821	Estimated glomerular filtration rate	0.008035	0.006683	NA	NA	NA	0.229253	0.959593	27.2767
Other sources	No	No	Yes	Impact of the gut microbiota and associated metabolites on cardiometabolic traits, chronic diseases and human longevity: a Mendelian randomization study	2023	Journal of Translational Medicine	https://doi.org/10.1186/s12967-022-03799-5	Eloi Gagnon	Benoit J Arsenault	benoit.arsenault@criucpq.ulaval.ca	Centre de Recherche de L’Institut Universitaire de Cardiologie et de Pneumologie de Québec, Y-3106, Pavillon Marguerite D’Youville, 2725	We aimed to determine whether the gut microbiota infuences cardiometabolic traits as well as the risk of chronic diseases and human longevity using a comprehensive 2-Sample Mendelian randomization approach	Features of the gut microbiota have been associated with several chronic diseases and longevity in preclinical models as well as in observational studies. Whether these relations underlie causal efects in humans remains to be established.	Two-sample summary-level	Metabolites	HDL cholesterol	Metabolic health	"Described previously"	HDL (UKBB); Richardson 2020	UKBB 40-69	Both	403943	NA	403943	NA	NA	healthy	European	Microbial abundance	genus.Gordonibacter.id.821	Mixture of five studies (Kurilshikov, Ruhlemann for microbial traits and Sanna, Rhee, Kettunen for metabolites)	sanna 18-84; rhee mean age 55; kettunen not mentioned (for metabolites) and kurilshikov 4-89; ruhlemann provide only average ages across different studies: PopGen: 61.5, KORA: 60.6, FoCus: 51.4, SHIP-TREND: 51.3 (for microbial traits)	both	Authors specify up to 55249 (Sanna 952; kettunen 24925 and rhee 2076 for metabolites and kurilshikov 18340, ruhlemann 8956 for microbiome measures) but in the results they correctly say 898 for Sanna	Possibly up to 55195 (Kurilshikov 18340, ruhlemann 8956, for microbiome measures and Sanna 898; kettunen 24925 and rhee 2076 for metabolites)	Authors state the maximum number for some of the studies they use but the number of samples in sanna are relevant for the metagenomics but not for metabolites but in the results, they correctly say 898	healthy subjects (for all) but those with "normoglycemic" individuals for sanna et al.	Mostly European but multi-ethnic (kurilshikov: European (78%), East-Asian (4%), Admixed (1%), "Multiethnic" (7%), Middle East (3%), Hispanic (6%), AfroAmerican (0.6%); ruhlemann: European (German); sanna: European (Netherlands); rhee: european; kettunen: european) and this is reported in the MR study	Not mentioned	Imputation not mentioned but genotyping arrays were	r-squared <0.01 but p-values differed across different studies (i.e., 0.00001 for Sanna, Rhee and Kettunen and 0.000001 for Ruhlemann and Kurilshicov (and for Lotta but it's not clear whether they actually used this information) and all SNPs were clumped based on 1000Genomes phase 3 from European data with 10mb window	Multiple pleiotropy-robust methods including MR-Egger, weighted median, MR-PRESSO, Radial MR and Steiger filtering	1e-5 (apart from Lotta et al (with no justification), where 1e-06 was used but it is not clear whether they ended up not using this because it's not mentioned) for metabolites and 1e-06 for microbial traits	Not mentioned though harmonization is described	Proxies were used where r-squared >0.8 was used using the LD matrix of the 1000 Genomes European sample	Not mentioned	NA	3	NA	Kurilshikov: 31 loci (1431 SNPs), Ruhlemann: 38 loci (44 genome-wide significant SNPs), Sanna: 3, Rhee: 31 discrete loci associated with 64 metabolites, Kettunen: 62 loci were significantly associated with at least one metabolic measure.	Lenient p-value threshold, selection based on F>10, restricted to phenotypes with at least 3 SNPs and they also talk about sample overlap in the methods (i.e., that over half of the sample size of Ruhlemann et al are shared in the MiBioGen consortium) but they use this by sourcing genetic instruments in the study by Ruhlemann for exposures that were "absent in Kurilshikov" but it's not clear how this was done.	No	NA	Inverse-variants weighted with multiplicative random effects	MR Egger	Weighted median	MR-PRESSO	Radial MR	Steiger filtering	Authors also conducted multi-variable MR taking into account BMI and alcohol intake because they are "confounders of the gut-disease" associations and they also mention "contamination mixture"	27.2767	R	TwoSampleMR, MendelianRandomization, coloc	No	No	FDR: A total of 1198 primary analyses were performed: 67 exposures * 19 outcomes—75 exposures/outcomes with fewer than three overlapping genetic instruments or proxies. We applied a Benjamini Hochberg correction for multiple testing using a false discovery rate of 5% to reduce the propensity of false positive fnding.	Possibly SD but not specified for the exposures	SD	Beta	0.0142908	0.00980395	NA	NA	NA	0.144935	FDR	0.864219	twin heritability for gut microbiota taxa abundance is only on average 20% [26, 27]. Tis heritability estimate represents the upper ceiling that variance explained by genetic instruments can attain, reducing power. Tese factors all contributed to the fact that the number of mbQTLs identifed to date is rather modest. For these reasons, we used a less stringent p-value cut-of to include a greater number of genetic variants to allow the use of sensitivity analysis and increase power. However, a less stringent p-value cut-of has the trade-of to potentially increase the chance of including false-positive efect variants which induce biases. Te most important bias it introduces, the winner’s curse bias, refers to the fact that the genetic hits in discovery samples are more likely to be false positive, adding noise to the analysis which will typically bias MR results towards the null. Second in importance, the weak instrument bias occurs when the variance explained by the instrument and the sample size are low [13]. In the two sample MR setting, it will bias towards the null [11]. Tird in importance, invalid instruments are pleiotropic variants that afect the outcome via another pathway than the one going through the exposure. Te Steiger test we performed can be biased in the presence of a diference in measurement error between the exposure and the outcome [30]. Typically nondiferential measurement error will decrease variance explained hence will bias the Steiger test towards lower measurement error to higher measurement error directionality [30]. Since microbiota features (our exposures) are arguably measured less precisely than the health phenotype (our outcomes), one can assume that Steiger fltering will be biased towards the reverse direction. Tis bias should have little impact on our results since no genetic instruments were removed by Steiger fltering.A second limitation is that the microbiome GWAS included in the vurrent analysis did not target the entire 16S RNA gene, which greatly diminished their ability to achieve a sufcient taxonomic resolution to identify potential therapeutic targets. Te meta-analysis by Ruhlemann targeted the V1-V2 subregion while the meta-analysis by Kurilshikov et al. included mostly the V4 subregion and to a lesser extent the V1-V3 subregion. Targeting only 16S subregions such as V4 leads to lower. taxonomic resolution achieved compared to sequencing the full V1-V9 16S RNA gene. A third limitation is the diference in ancestry from data in the MiBioGen and CARDIoGRAMplusC4D consortium that could potentially violate the independence assumption through population stratifcation. Population stratifcation occurs in the advent that population subgroups have diferent disease rates or diferent distributions of continuous traits and have diferent frequencies of alleles. Tis phenomenon could violate the independence MR assumption. However, this bias is likely to be minimal as principal components were included and participants were mostly from European descent.	Second, the phenotype is distal from individual genes making it a complex polymorphic trait with many variants of small efect size which could be prone to pleiotropy. Since genetic variants are derived from the host, instruments for the microbiome as exposure have a high chance of being pleiotropic. In general, pleiotropy is more likely to bias estimates away from the null [60]. Terefore, our null results are generally more robust to horizontal pleiotropy.	A further strength is that sample was mostly restricted to individuals of European ancestry to reduce bias due to population stratifcation. However, it also restricts the generalizability of the results to this ethnic group	Robust genetic instruments for microbial species are challenging to fnd. First, microbiome heterogeneity and interindividual variability are high, substantially reducing the statistical power of microbiome GWAS analyses;	A lot of information provided but did have to go to the main GWASs to confirm some elements as there were errors	They also seem to do an MR analysis of a "positive control" with LDL cholesterol on the outcomes, which they never mention in the methods	genus.Gordonibacter.id.821	HDL cholesterol	0.014291	0.009804	NA	NA	NA	0.144935	0.864219	27.2767
Other sources	No	No	Yes	Impact of the gut microbiota and associated metabolites on cardiometabolic traits, chronic diseases and human longevity: a Mendelian randomization study	2023	Journal of Translational Medicine	https://doi.org/10.1186/s12967-022-03799-5	Eloi Gagnon	Benoit J Arsenault	benoit.arsenault@criucpq.ulaval.ca	Centre de Recherche de L’Institut Universitaire de Cardiologie et de Pneumologie de Québec, Y-3106, Pavillon Marguerite D’Youville, 2725	We aimed to determine whether the gut microbiota infuences cardiometabolic traits as well as the risk of chronic diseases and human longevity using a comprehensive 2-Sample Mendelian randomization approach	Features of the gut microbiota have been associated with several chronic diseases and longevity in preclinical models as well as in observational studies. Whether these relations underlie causal efects in humans remains to be established.	Two-sample summary-level	Metabolites	LDL cholesterol	Metabolic health	"Described previously"	LDL (UKBB); Richardson 2020	UKBB 40-69	Both	440546	NA	440546	NA	NA	healthy	European	Microbial abundance	genus.Gordonibacter.id.821	Mixture of five studies (Kurilshikov, Ruhlemann for microbial traits and Sanna, Rhee, Kettunen for metabolites)	sanna 18-84; rhee mean age 55; kettunen not mentioned (for metabolites) and kurilshikov 4-89; ruhlemann provide only average ages across different studies: PopGen: 61.5, KORA: 60.6, FoCus: 51.4, SHIP-TREND: 51.3 (for microbial traits)	both	Authors specify up to 55249 (Sanna 952; kettunen 24925 and rhee 2076 for metabolites and kurilshikov 18340, ruhlemann 8956 for microbiome measures) but in the results they correctly say 898 for Sanna	Possibly up to 55195 (Kurilshikov 18340, ruhlemann 8956, for microbiome measures and Sanna 898; kettunen 24925 and rhee 2076 for metabolites)	Authors state the maximum number for some of the studies they use but the number of samples in sanna are relevant for the metagenomics but not for metabolites but in the results, they correctly say 898	healthy subjects (for all) but those with "normoglycemic" individuals for sanna et al.	Mostly European but multi-ethnic (kurilshikov: European (78%), East-Asian (4%), Admixed (1%), "Multiethnic" (7%), Middle East (3%), Hispanic (6%), AfroAmerican (0.6%); ruhlemann: European (German); sanna: European (Netherlands); rhee: european; kettunen: european) and this is reported in the MR study	Not mentioned	Imputation not mentioned but genotyping arrays were	r-squared <0.01 but p-values differed across different studies (i.e., 0.00001 for Sanna, Rhee and Kettunen and 0.000001 for Ruhlemann and Kurilshicov (and for Lotta but it's not clear whether they actually used this information) and all SNPs were clumped based on 1000Genomes phase 3 from European data with 10mb window	Multiple pleiotropy-robust methods including MR-Egger, weighted median, MR-PRESSO, Radial MR and Steiger filtering	1e-5 (apart from Lotta et al (with no justification), where 1e-06 was used but it is not clear whether they ended up not using this because it's not mentioned) for metabolites and 1e-06 for microbial traits	Not mentioned though harmonization is described	Proxies were used where r-squared >0.8 was used using the LD matrix of the 1000 Genomes European sample	Not mentioned	NA	3	NA	Kurilshikov: 31 loci (1431 SNPs), Ruhlemann: 38 loci (44 genome-wide significant SNPs), Sanna: 3, Rhee: 31 discrete loci associated with 64 metabolites, Kettunen: 62 loci were significantly associated with at least one metabolic measure.	Lenient p-value threshold, selection based on F>10, restricted to phenotypes with at least 3 SNPs and they also talk about sample overlap in the methods (i.e., that over half of the sample size of Ruhlemann et al are shared in the MiBioGen consortium) but they use this by sourcing genetic instruments in the study by Ruhlemann for exposures that were "absent in Kurilshikov" but it's not clear how this was done.	No	NA	Inverse-variants weighted with multiplicative random effects	MR Egger	Weighted median	MR-PRESSO	Radial MR	Steiger filtering	Authors also conducted multi-variable MR taking into account BMI and alcohol intake because they are "confounders of the gut-disease" associations and they also mention "contamination mixture"	27.2767	R	TwoSampleMR, MendelianRandomization, coloc	No	No	FDR: A total of 1198 primary analyses were performed: 67 exposures * 19 outcomes—75 exposures/outcomes with fewer than three overlapping genetic instruments or proxies. We applied a Benjamini Hochberg correction for multiple testing using a false discovery rate of 5% to reduce the propensity of false positive fnding.	Possibly SD but not specified for the exposures	SD	Beta	-0.0078997	0.0102449	NA	NA	NA	0.440654	FDR	0.976572	twin heritability for gut microbiota taxa abundance is only on average 20% [26, 27]. Tis heritability estimate represents the upper ceiling that variance explained by genetic instruments can attain, reducing power. Tese factors all contributed to the fact that the number of mbQTLs identifed to date is rather modest. For these reasons, we used a less stringent p-value cut-of to include a greater number of genetic variants to allow the use of sensitivity analysis and increase power. However, a less stringent p-value cut-of has the trade-of to potentially increase the chance of including false-positive efect variants which induce biases. Te most important bias it introduces, the winner’s curse bias, refers to the fact that the genetic hits in discovery samples are more likely to be false positive, adding noise to the analysis which will typically bias MR results towards the null. Second in importance, the weak instrument bias occurs when the variance explained by the instrument and the sample size are low [13]. In the two sample MR setting, it will bias towards the null [11]. Tird in importance, invalid instruments are pleiotropic variants that afect the outcome via another pathway than the one going through the exposure. Te Steiger test we performed can be biased in the presence of a diference in measurement error between the exposure and the outcome [30]. Typically nondiferential measurement error will decrease variance explained hence will bias the Steiger test towards lower measurement error to higher measurement error directionality [30]. Since microbiota features (our exposures) are arguably measured less precisely than the health phenotype (our outcomes), one can assume that Steiger fltering will be biased towards the reverse direction. Tis bias should have little impact on our results since no genetic instruments were removed by Steiger fltering.A second limitation is that the microbiome GWAS included in the vurrent analysis did not target the entire 16S RNA gene, which greatly diminished their ability to achieve a sufcient taxonomic resolution to identify potential therapeutic targets. Te meta-analysis by Ruhlemann targeted the V1-V2 subregion while the meta-analysis by Kurilshikov et al. included mostly the V4 subregion and to a lesser extent the V1-V3 subregion. Targeting only 16S subregions such as V4 leads to lower. taxonomic resolution achieved compared to sequencing the full V1-V9 16S RNA gene. A third limitation is the diference in ancestry from data in the MiBioGen and CARDIoGRAMplusC4D consortium that could potentially violate the independence assumption through population stratifcation. Population stratifcation occurs in the advent that population subgroups have diferent disease rates or diferent distributions of continuous traits and have diferent frequencies of alleles. Tis phenomenon could violate the independence MR assumption. However, this bias is likely to be minimal as principal components were included and participants were mostly from European descent.	Second, the phenotype is distal from individual genes making it a complex polymorphic trait with many variants of small efect size which could be prone to pleiotropy. Since genetic variants are derived from the host, instruments for the microbiome as exposure have a high chance of being pleiotropic. In general, pleiotropy is more likely to bias estimates away from the null [60]. Terefore, our null results are generally more robust to horizontal pleiotropy.	A further strength is that sample was mostly restricted to individuals of European ancestry to reduce bias due to population stratifcation. However, it also restricts the generalizability of the results to this ethnic group	Robust genetic instruments for microbial species are challenging to fnd. First, microbiome heterogeneity and interindividual variability are high, substantially reducing the statistical power of microbiome GWAS analyses;	A lot of information provided but did have to go to the main GWASs to confirm some elements as there were errors	They also seem to do an MR analysis of a "positive control" with LDL cholesterol on the outcomes, which they never mention in the methods	genus.Gordonibacter.id.821	LDL cholesterol	-0.0079	0.010245	NA	NA	NA	0.440654	0.976572	27.2767
Other sources	No	No	Yes	Impact of the gut microbiota and associated metabolites on cardiometabolic traits, chronic diseases and human longevity: a Mendelian randomization study	2023	Journal of Translational Medicine	https://doi.org/10.1186/s12967-022-03799-5	Eloi Gagnon	Benoit J Arsenault	benoit.arsenault@criucpq.ulaval.ca	Centre de Recherche de L’Institut Universitaire de Cardiologie et de Pneumologie de Québec, Y-3106, Pavillon Marguerite D’Youville, 2725	We aimed to determine whether the gut microbiota infuences cardiometabolic traits as well as the risk of chronic diseases and human longevity using a comprehensive 2-Sample Mendelian randomization approach	Features of the gut microbiota have been associated with several chronic diseases and longevity in preclinical models as well as in observational studies. Whether these relations underlie causal efects in humans remains to be established.	Two-sample summary-level	Blood pressure	Systolic blood pressure	Cardiovascular	Automated and manual sphygmometer	Systolic blood pressure (UKBB, ICBP); Evangelou 2018	18+ (UKBB 40-69)	Both	757601	NA	757601	NA	NA	healthy	European	Microbial abundance	genus.Gordonibacter.id.821	Mixture of five studies (Kurilshikov, Ruhlemann for microbial traits and Sanna, Rhee, Kettunen for metabolites)	sanna 18-84; rhee mean age 55; kettunen not mentioned (for metabolites) and kurilshikov 4-89; ruhlemann provide only average ages across different studies: PopGen: 61.5, KORA: 60.6, FoCus: 51.4, SHIP-TREND: 51.3 (for microbial traits)	both	Authors specify up to 55249 (Sanna 952; kettunen 24925 and rhee 2076 for metabolites and kurilshikov 18340, ruhlemann 8956 for microbiome measures) but in the results they correctly say 898 for Sanna	Possibly up to 55195 (Kurilshikov 18340, ruhlemann 8956, for microbiome measures and Sanna 898; kettunen 24925 and rhee 2076 for metabolites)	Authors state the maximum number for some of the studies they use but the number of samples in sanna are relevant for the metagenomics but not for metabolites but in the results, they correctly say 898	healthy subjects (for all) but those with "normoglycemic" individuals for sanna et al.	Mostly European but multi-ethnic (kurilshikov: European (78%), East-Asian (4%), Admixed (1%), "Multiethnic" (7%), Middle East (3%), Hispanic (6%), AfroAmerican (0.6%); ruhlemann: European (German); sanna: European (Netherlands); rhee: european; kettunen: european) and this is reported in the MR study	Not mentioned	Imputation not mentioned but genotyping arrays were	r-squared <0.01 but p-values differed across different studies (i.e., 0.00001 for Sanna, Rhee and Kettunen and 0.000001 for Ruhlemann and Kurilshicov (and for Lotta but it's not clear whether they actually used this information) and all SNPs were clumped based on 1000Genomes phase 3 from European data with 10mb window	Multiple pleiotropy-robust methods including MR-Egger, weighted median, MR-PRESSO, Radial MR and Steiger filtering	1e-5 (apart from Lotta et al (with no justification), where 1e-06 was used but it is not clear whether they ended up not using this because it's not mentioned) for metabolites and 1e-06 for microbial traits	Not mentioned though harmonization is described	Proxies were used where r-squared >0.8 was used using the LD matrix of the 1000 Genomes European sample	Not mentioned	NA	3	NA	Kurilshikov: 31 loci (1431 SNPs), Ruhlemann: 38 loci (44 genome-wide significant SNPs), Sanna: 3, Rhee: 31 discrete loci associated with 64 metabolites, Kettunen: 62 loci were significantly associated with at least one metabolic measure.	Lenient p-value threshold, selection based on F>10, restricted to phenotypes with at least 3 SNPs and they also talk about sample overlap in the methods (i.e., that over half of the sample size of Ruhlemann et al are shared in the MiBioGen consortium) but they use this by sourcing genetic instruments in the study by Ruhlemann for exposures that were "absent in Kurilshikov" but it's not clear how this was done.	No	NA	Inverse-variants weighted with multiplicative random effects	MR Egger	Weighted median	MR-PRESSO	Radial MR	Steiger filtering	Authors also conducted multi-variable MR taking into account BMI and alcohol intake because they are "confounders of the gut-disease" associations and they also mention "contamination mixture"	27.2767	R	TwoSampleMR, MendelianRandomization, coloc	No	No	FDR: A total of 1198 primary analyses were performed: 67 exposures * 19 outcomes—75 exposures/outcomes with fewer than three overlapping genetic instruments or proxies. We applied a Benjamini Hochberg correction for multiple testing using a false discovery rate of 5% to reduce the propensity of false positive fnding.	Possibly SD but not specified for the exposures	SD	Beta	-0.00291697	0.0129804	NA	NA	NA	0.822196	FDR	0.993007	twin heritability for gut microbiota taxa abundance is only on average 20% [26, 27]. Tis heritability estimate represents the upper ceiling that variance explained by genetic instruments can attain, reducing power. Tese factors all contributed to the fact that the number of mbQTLs identifed to date is rather modest. For these reasons, we used a less stringent p-value cut-of to include a greater number of genetic variants to allow the use of sensitivity analysis and increase power. However, a less stringent p-value cut-of has the trade-of to potentially increase the chance of including false-positive efect variants which induce biases. Te most important bias it introduces, the winner’s curse bias, refers to the fact that the genetic hits in discovery samples are more likely to be false positive, adding noise to the analysis which will typically bias MR results towards the null. Second in importance, the weak instrument bias occurs when the variance explained by the instrument and the sample size are low [13]. In the two sample MR setting, it will bias towards the null [11]. Tird in importance, invalid instruments are pleiotropic variants that afect the outcome via another pathway than the one going through the exposure. Te Steiger test we performed can be biased in the presence of a diference in measurement error between the exposure and the outcome [30]. Typically nondiferential measurement error will decrease variance explained hence will bias the Steiger test towards lower measurement error to higher measurement error directionality [30]. Since microbiota features (our exposures) are arguably measured less precisely than the health phenotype (our outcomes), one can assume that Steiger fltering will be biased towards the reverse direction. Tis bias should have little impact on our results since no genetic instruments were removed by Steiger fltering.A second limitation is that the microbiome GWAS included in the vurrent analysis did not target the entire 16S RNA gene, which greatly diminished their ability to achieve a sufcient taxonomic resolution to identify potential therapeutic targets. Te meta-analysis by Ruhlemann targeted the V1-V2 subregion while the meta-analysis by Kurilshikov et al. included mostly the V4 subregion and to a lesser extent the V1-V3 subregion. Targeting only 16S subregions such as V4 leads to lower. taxonomic resolution achieved compared to sequencing the full V1-V9 16S RNA gene. A third limitation is the diference in ancestry from data in the MiBioGen and CARDIoGRAMplusC4D consortium that could potentially violate the independence assumption through population stratifcation. Population stratifcation occurs in the advent that population subgroups have diferent disease rates or diferent distributions of continuous traits and have diferent frequencies of alleles. Tis phenomenon could violate the independence MR assumption. However, this bias is likely to be minimal as principal components were included and participants were mostly from European descent.	Second, the phenotype is distal from individual genes making it a complex polymorphic trait with many variants of small efect size which could be prone to pleiotropy. Since genetic variants are derived from the host, instruments for the microbiome as exposure have a high chance of being pleiotropic. In general, pleiotropy is more likely to bias estimates away from the null [60]. Terefore, our null results are generally more robust to horizontal pleiotropy.	A further strength is that sample was mostly restricted to individuals of European ancestry to reduce bias due to population stratifcation. However, it also restricts the generalizability of the results to this ethnic group	Robust genetic instruments for microbial species are challenging to fnd. First, microbiome heterogeneity and interindividual variability are high, substantially reducing the statistical power of microbiome GWAS analyses;	A lot of information provided but did have to go to the main GWASs to confirm some elements as there were errors	They also seem to do an MR analysis of a "positive control" with LDL cholesterol on the outcomes, which they never mention in the methods	genus.Gordonibacter.id.821	Systolic blood pressure	-0.00292	0.01298	NA	NA	NA	0.822196	0.993007	27.2767
Other sources	No	No	Yes	Impact of the gut microbiota and associated metabolites on cardiometabolic traits, chronic diseases and human longevity: a Mendelian randomization study	2023	Journal of Translational Medicine	https://doi.org/10.1186/s12967-022-03799-5	Eloi Gagnon	Benoit J Arsenault	benoit.arsenault@criucpq.ulaval.ca	Centre de Recherche de L’Institut Universitaire de Cardiologie et de Pneumologie de Québec, Y-3106, Pavillon Marguerite D’Youville, 2725	We aimed to determine whether the gut microbiota infuences cardiometabolic traits as well as the risk of chronic diseases and human longevity using a comprehensive 2-Sample Mendelian randomization approach	Features of the gut microbiota have been associated with several chronic diseases and longevity in preclinical models as well as in observational studies. Whether these relations underlie causal efects in humans remains to be established.	Two-sample summary-level	Metabolites	Triglycerides	Metabolic health	"Described previously"	Triglycerides (UKBB); Richardson 2020	UKBB 40-69	Both	441016	NA	441016	NA	NA	healthy	European	Microbial abundance	genus.Gordonibacter.id.821	Mixture of five studies (Kurilshikov, Ruhlemann for microbial traits and Sanna, Rhee, Kettunen for metabolites)	sanna 18-84; rhee mean age 55; kettunen not mentioned (for metabolites) and kurilshikov 4-89; ruhlemann provide only average ages across different studies: PopGen: 61.5, KORA: 60.6, FoCus: 51.4, SHIP-TREND: 51.3 (for microbial traits)	both	Authors specify up to 55249 (Sanna 952; kettunen 24925 and rhee 2076 for metabolites and kurilshikov 18340, ruhlemann 8956 for microbiome measures) but in the results they correctly say 898 for Sanna	Possibly up to 55195 (Kurilshikov 18340, ruhlemann 8956, for microbiome measures and Sanna 898; kettunen 24925 and rhee 2076 for metabolites)	Authors state the maximum number for some of the studies they use but the number of samples in sanna are relevant for the metagenomics but not for metabolites but in the results, they correctly say 898	healthy subjects (for all) but those with "normoglycemic" individuals for sanna et al.	Mostly European but multi-ethnic (kurilshikov: European (78%), East-Asian (4%), Admixed (1%), "Multiethnic" (7%), Middle East (3%), Hispanic (6%), AfroAmerican (0.6%); ruhlemann: European (German); sanna: European (Netherlands); rhee: european; kettunen: european) and this is reported in the MR study	Not mentioned	Imputation not mentioned but genotyping arrays were	r-squared <0.01 but p-values differed across different studies (i.e., 0.00001 for Sanna, Rhee and Kettunen and 0.000001 for Ruhlemann and Kurilshicov (and for Lotta but it's not clear whether they actually used this information) and all SNPs were clumped based on 1000Genomes phase 3 from European data with 10mb window	Multiple pleiotropy-robust methods including MR-Egger, weighted median, MR-PRESSO, Radial MR and Steiger filtering	1e-5 (apart from Lotta et al (with no justification), where 1e-06 was used but it is not clear whether they ended up not using this because it's not mentioned) for metabolites and 1e-06 for microbial traits	Not mentioned though harmonization is described	Proxies were used where r-squared >0.8 was used using the LD matrix of the 1000 Genomes European sample	Not mentioned	NA	3	NA	Kurilshikov: 31 loci (1431 SNPs), Ruhlemann: 38 loci (44 genome-wide significant SNPs), Sanna: 3, Rhee: 31 discrete loci associated with 64 metabolites, Kettunen: 62 loci were significantly associated with at least one metabolic measure.	Lenient p-value threshold, selection based on F>10, restricted to phenotypes with at least 3 SNPs and they also talk about sample overlap in the methods (i.e., that over half of the sample size of Ruhlemann et al are shared in the MiBioGen consortium) but they use this by sourcing genetic instruments in the study by Ruhlemann for exposures that were "absent in Kurilshikov" but it's not clear how this was done.	No	NA	Inverse-variants weighted with multiplicative random effects	MR Egger	Weighted median	MR-PRESSO	Radial MR	Steiger filtering	Authors also conducted multi-variable MR taking into account BMI and alcohol intake because they are "confounders of the gut-disease" associations and they also mention "contamination mixture"	27.2767	R	TwoSampleMR, MendelianRandomization, coloc	No	No	FDR: A total of 1198 primary analyses were performed: 67 exposures * 19 outcomes—75 exposures/outcomes with fewer than three overlapping genetic instruments or proxies. We applied a Benjamini Hochberg correction for multiple testing using a false discovery rate of 5% to reduce the propensity of false positive fnding.	Possibly SD but not specified for the exposures	SD	Beta	-0.005082	0.00976618	NA	NA	NA	0.602808	FDR	0.993007	twin heritability for gut microbiota taxa abundance is only on average 20% [26, 27]. Tis heritability estimate represents the upper ceiling that variance explained by genetic instruments can attain, reducing power. Tese factors all contributed to the fact that the number of mbQTLs identifed to date is rather modest. For these reasons, we used a less stringent p-value cut-of to include a greater number of genetic variants to allow the use of sensitivity analysis and increase power. However, a less stringent p-value cut-of has the trade-of to potentially increase the chance of including false-positive efect variants which induce biases. Te most important bias it introduces, the winner’s curse bias, refers to the fact that the genetic hits in discovery samples are more likely to be false positive, adding noise to the analysis which will typically bias MR results towards the null. Second in importance, the weak instrument bias occurs when the variance explained by the instrument and the sample size are low [13]. In the two sample MR setting, it will bias towards the null [11]. Tird in importance, invalid instruments are pleiotropic variants that afect the outcome via another pathway than the one going through the exposure. Te Steiger test we performed can be biased in the presence of a diference in measurement error between the exposure and the outcome [30]. Typically nondiferential measurement error will decrease variance explained hence will bias the Steiger test towards lower measurement error to higher measurement error directionality [30]. Since microbiota features (our exposures) are arguably measured less precisely than the health phenotype (our outcomes), one can assume that Steiger fltering will be biased towards the reverse direction. Tis bias should have little impact on our results since no genetic instruments were removed by Steiger fltering.A second limitation is that the microbiome GWAS included in the vurrent analysis did not target the entire 16S RNA gene, which greatly diminished their ability to achieve a sufcient taxonomic resolution to identify potential therapeutic targets. Te meta-analysis by Ruhlemann targeted the V1-V2 subregion while the meta-analysis by Kurilshikov et al. included mostly the V4 subregion and to a lesser extent the V1-V3 subregion. Targeting only 16S subregions such as V4 leads to lower. taxonomic resolution achieved compared to sequencing the full V1-V9 16S RNA gene. A third limitation is the diference in ancestry from data in the MiBioGen and CARDIoGRAMplusC4D consortium that could potentially violate the independence assumption through population stratifcation. Population stratifcation occurs in the advent that population subgroups have diferent disease rates or diferent distributions of continuous traits and have diferent frequencies of alleles. Tis phenomenon could violate the independence MR assumption. However, this bias is likely to be minimal as principal components were included and participants were mostly from European descent.	Second, the phenotype is distal from individual genes making it a complex polymorphic trait with many variants of small efect size which could be prone to pleiotropy. Since genetic variants are derived from the host, instruments for the microbiome as exposure have a high chance of being pleiotropic. In general, pleiotropy is more likely to bias estimates away from the null [60]. Terefore, our null results are generally more robust to horizontal pleiotropy.	A further strength is that sample was mostly restricted to individuals of European ancestry to reduce bias due to population stratifcation. However, it also restricts the generalizability of the results to this ethnic group	Robust genetic instruments for microbial species are challenging to fnd. First, microbiome heterogeneity and interindividual variability are high, substantially reducing the statistical power of microbiome GWAS analyses;	A lot of information provided but did have to go to the main GWASs to confirm some elements as there were errors	They also seem to do an MR analysis of a "positive control" with LDL cholesterol on the outcomes, which they never mention in the methods	genus.Gordonibacter.id.821	Triglycerides	-0.00508	0.009766	NA	NA	NA	0.602808	0.993007	27.2767
Other sources	No	No	Yes	Impact of the gut microbiota and associated metabolites on cardiometabolic traits, chronic diseases and human longevity: a Mendelian randomization study	2023	Journal of Translational Medicine	https://doi.org/10.1186/s12967-022-03799-5	Eloi Gagnon	Benoit J Arsenault	benoit.arsenault@criucpq.ulaval.ca	Centre de Recherche de L’Institut Universitaire de Cardiologie et de Pneumologie de Québec, Y-3106, Pavillon Marguerite D’Youville, 2725	We aimed to determine whether the gut microbiota infuences cardiometabolic traits as well as the risk of chronic diseases and human longevity using a comprehensive 2-Sample Mendelian randomization approach	Features of the gut microbiota have been associated with several chronic diseases and longevity in preclinical models as well as in observational studies. Whether these relations underlie causal efects in humans remains to be established.	Two-sample summary-level	Anthropometric traits	Body mass index	Metabolic health	NA	MR-Base / IEUOpenGWAS	NA	NA	NA	NA	461460	NA	NA	healthy	NA	Microbial abundance	genus.Holdemania.id.2157	Mixture of five studies (Kurilshikov, Ruhlemann for microbial traits and Sanna, Rhee, Kettunen for metabolites)	sanna 18-84; rhee mean age 55; kettunen not mentioned (for metabolites) and kurilshikov 4-89; ruhlemann provide only average ages across different studies: PopGen: 61.5, KORA: 60.6, FoCus: 51.4, SHIP-TREND: 51.3 (for microbial traits)	both	Authors specify up to 55249 (Sanna 952; kettunen 24925 and rhee 2076 for metabolites and kurilshikov 18340, ruhlemann 8956 for microbiome measures) but in the results they correctly say 898 for Sanna	Possibly up to 55195 (Kurilshikov 18340, ruhlemann 8956, for microbiome measures and Sanna 898; kettunen 24925 and rhee 2076 for metabolites)	Authors state the maximum number for some of the studies they use but the number of samples in sanna are relevant for the metagenomics but not for metabolites but in the results, they correctly say 898	healthy subjects (for all) but those with "normoglycemic" individuals for sanna et al.	Mostly European but multi-ethnic (kurilshikov: European (78%), East-Asian (4%), Admixed (1%), "Multiethnic" (7%), Middle East (3%), Hispanic (6%), AfroAmerican (0.6%); ruhlemann: European (German); sanna: European (Netherlands); rhee: european; kettunen: european) and this is reported in the MR study	Not mentioned	Imputation not mentioned but genotyping arrays were	r-squared <0.01 but p-values differed across different studies (i.e., 0.00001 for Sanna, Rhee and Kettunen and 0.000001 for Ruhlemann and Kurilshicov (and for Lotta but it's not clear whether they actually used this information) and all SNPs were clumped based on 1000Genomes phase 3 from European data with 10mb window	Multiple pleiotropy-robust methods including MR-Egger, weighted median, MR-PRESSO, Radial MR and Steiger filtering	1e-5 (apart from Lotta et al (with no justification), where 1e-06 was used but it is not clear whether they ended up not using this because it's not mentioned) for metabolites and 1e-06 for microbial traits	Not mentioned though harmonization is described	Proxies were used where r-squared >0.8 was used using the LD matrix of the 1000 Genomes European sample	Not mentioned	NA	3	NA	Kurilshikov: 31 loci (1431 SNPs), Ruhlemann: 38 loci (44 genome-wide significant SNPs), Sanna: 3, Rhee: 31 discrete loci associated with 64 metabolites, Kettunen: 62 loci were significantly associated with at least one metabolic measure.	Lenient p-value threshold, selection based on F>10, restricted to phenotypes with at least 3 SNPs and they also talk about sample overlap in the methods (i.e., that over half of the sample size of Ruhlemann et al are shared in the MiBioGen consortium) but they use this by sourcing genetic instruments in the study by Ruhlemann for exposures that were "absent in Kurilshikov" but it's not clear how this was done.	No	NA	Inverse-variants weighted with multiplicative random effects	MR Egger	Weighted median	MR-PRESSO	Radial MR	Steiger filtering	Authors also conducted multi-variable MR taking into account BMI and alcohol intake because they are "confounders of the gut-disease" associations and they also mention "contamination mixture"	29.1243	R	TwoSampleMR, MendelianRandomization, coloc	No	No	FDR: A total of 1198 primary analyses were performed: 67 exposures * 19 outcomes—75 exposures/outcomes with fewer than three overlapping genetic instruments or proxies. We applied a Benjamini Hochberg correction for multiple testing using a false discovery rate of 5% to reduce the propensity of false positive fnding.	Possibly SD but not specified for the exposures	SD	Beta	-0.0369959	0.0288807	NA	NA	NA	0.200197	FDR	0.929464	twin heritability for gut microbiota taxa abundance is only on average 20% [26, 27]. Tis heritability estimate represents the upper ceiling that variance explained by genetic instruments can attain, reducing power. Tese factors all contributed to the fact that the number of mbQTLs identifed to date is rather modest. For these reasons, we used a less stringent p-value cut-of to include a greater number of genetic variants to allow the use of sensitivity analysis and increase power. However, a less stringent p-value cut-of has the trade-of to potentially increase the chance of including false-positive efect variants which induce biases. Te most important bias it introduces, the winner’s curse bias, refers to the fact that the genetic hits in discovery samples are more likely to be false positive, adding noise to the analysis which will typically bias MR results towards the null. Second in importance, the weak instrument bias occurs when the variance explained by the instrument and the sample size are low [13]. In the two sample MR setting, it will bias towards the null [11]. Tird in importance, invalid instruments are pleiotropic variants that afect the outcome via another pathway than the one going through the exposure. Te Steiger test we performed can be biased in the presence of a diference in measurement error between the exposure and the outcome [30]. Typically nondiferential measurement error will decrease variance explained hence will bias the Steiger test towards lower measurement error to higher measurement error directionality [30]. Since microbiota features (our exposures) are arguably measured less precisely than the health phenotype (our outcomes), one can assume that Steiger fltering will be biased towards the reverse direction. Tis bias should have little impact on our results since no genetic instruments were removed by Steiger fltering.A second limitation is that the microbiome GWAS included in the vurrent analysis did not target the entire 16S RNA gene, which greatly diminished their ability to achieve a sufcient taxonomic resolution to identify potential therapeutic targets. Te meta-analysis by Ruhlemann targeted the V1-V2 subregion while the meta-analysis by Kurilshikov et al. included mostly the V4 subregion and to a lesser extent the V1-V3 subregion. Targeting only 16S subregions such as V4 leads to lower. taxonomic resolution achieved compared to sequencing the full V1-V9 16S RNA gene. A third limitation is the diference in ancestry from data in the MiBioGen and CARDIoGRAMplusC4D consortium that could potentially violate the independence assumption through population stratifcation. Population stratifcation occurs in the advent that population subgroups have diferent disease rates or diferent distributions of continuous traits and have diferent frequencies of alleles. Tis phenomenon could violate the independence MR assumption. However, this bias is likely to be minimal as principal components were included and participants were mostly from European descent.	Second, the phenotype is distal from individual genes making it a complex polymorphic trait with many variants of small efect size which could be prone to pleiotropy. Since genetic variants are derived from the host, instruments for the microbiome as exposure have a high chance of being pleiotropic. In general, pleiotropy is more likely to bias estimates away from the null [60]. Terefore, our null results are generally more robust to horizontal pleiotropy.	A further strength is that sample was mostly restricted to individuals of European ancestry to reduce bias due to population stratifcation. However, it also restricts the generalizability of the results to this ethnic group	Robust genetic instruments for microbial species are challenging to fnd. First, microbiome heterogeneity and interindividual variability are high, substantially reducing the statistical power of microbiome GWAS analyses;	A lot of information provided but did have to go to the main GWASs to confirm some elements as there were errors	They also seem to do an MR analysis of a "positive control" with LDL cholesterol on the outcomes, which they never mention in the methods	genus.Holdemania.id.2157	Body mass index	-0.037	0.028881	NA	NA	NA	0.200197	0.929464	29.1243
Other sources	No	No	Yes	Impact of the gut microbiota and associated metabolites on cardiometabolic traits, chronic diseases and human longevity: a Mendelian randomization study	2023	Journal of Translational Medicine	https://doi.org/10.1186/s12967-022-03799-5	Eloi Gagnon	Benoit J Arsenault	benoit.arsenault@criucpq.ulaval.ca	Centre de Recherche de L’Institut Universitaire de Cardiologie et de Pneumologie de Québec, Y-3106, Pavillon Marguerite D’Youville, 2725	We aimed to determine whether the gut microbiota infuences cardiometabolic traits as well as the risk of chronic diseases and human longevity using a comprehensive 2-Sample Mendelian randomization approach	Features of the gut microbiota have been associated with several chronic diseases and longevity in preclinical models as well as in observational studies. Whether these relations underlie causal efects in humans remains to be established.	Two-sample summary-level	Kidney biomarkers	Estimated glomerular filtration rate	Kidney	For all studies involved in the CKDGen analysis, creatinine concentrations were measured in serum and GFR was estimated based on the CKD-EPI (for individuals >18 years of age) or the Schwartz (for individuals <= 18 years of age) formula. Details on the study-specific measurements for the CKDGen studies were described previously. For all studies, eGFRcrea was winsorized at 15 or 200 ml/min/1.73 m2 and winsorized eGFRcrea values were log-transformed using a natural logarithm.	eGFR (CKDGen, UKBB); Stanzick 2021	18+ (UKBB 40-69)	Both	1201909	NA	1004040	NA	Not described	healthy	Predominantly European	Microbial abundance	genus.Holdemania.id.2157	Mixture of five studies (Kurilshikov, Ruhlemann for microbial traits and Sanna, Rhee, Kettunen for metabolites)	sanna 18-84; rhee mean age 55; kettunen not mentioned (for metabolites) and kurilshikov 4-89; ruhlemann provide only average ages across different studies: PopGen: 61.5, KORA: 60.6, FoCus: 51.4, SHIP-TREND: 51.3 (for microbial traits)	both	Authors specify up to 55249 (Sanna 952; kettunen 24925 and rhee 2076 for metabolites and kurilshikov 18340, ruhlemann 8956 for microbiome measures) but in the results they correctly say 898 for Sanna	Possibly up to 55195 (Kurilshikov 18340, ruhlemann 8956, for microbiome measures and Sanna 898; kettunen 24925 and rhee 2076 for metabolites)	Authors state the maximum number for some of the studies they use but the number of samples in sanna are relevant for the metagenomics but not for metabolites but in the results, they correctly say 898	healthy subjects (for all) but those with "normoglycemic" individuals for sanna et al.	Mostly European but multi-ethnic (kurilshikov: European (78%), East-Asian (4%), Admixed (1%), "Multiethnic" (7%), Middle East (3%), Hispanic (6%), AfroAmerican (0.6%); ruhlemann: European (German); sanna: European (Netherlands); rhee: european; kettunen: european) and this is reported in the MR study	Not mentioned	Imputation not mentioned but genotyping arrays were	r-squared <0.01 but p-values differed across different studies (i.e., 0.00001 for Sanna, Rhee and Kettunen and 0.000001 for Ruhlemann and Kurilshicov (and for Lotta but it's not clear whether they actually used this information) and all SNPs were clumped based on 1000Genomes phase 3 from European data with 10mb window	Multiple pleiotropy-robust methods including MR-Egger, weighted median, MR-PRESSO, Radial MR and Steiger filtering	1e-5 (apart from Lotta et al (with no justification), where 1e-06 was used but it is not clear whether they ended up not using this because it's not mentioned) for metabolites and 1e-06 for microbial traits	Not mentioned though harmonization is described	Proxies were used where r-squared >0.8 was used using the LD matrix of the 1000 Genomes European sample	Not mentioned	NA	3	NA	Kurilshikov: 31 loci (1431 SNPs), Ruhlemann: 38 loci (44 genome-wide significant SNPs), Sanna: 3, Rhee: 31 discrete loci associated with 64 metabolites, Kettunen: 62 loci were significantly associated with at least one metabolic measure.	Lenient p-value threshold, selection based on F>10, restricted to phenotypes with at least 3 SNPs and they also talk about sample overlap in the methods (i.e., that over half of the sample size of Ruhlemann et al are shared in the MiBioGen consortium) but they use this by sourcing genetic instruments in the study by Ruhlemann for exposures that were "absent in Kurilshikov" but it's not clear how this was done.	No	NA	Inverse-variants weighted with multiplicative random effects	MR Egger	Weighted median	MR-PRESSO	Radial MR	Steiger filtering	Authors also conducted multi-variable MR taking into account BMI and alcohol intake because they are "confounders of the gut-disease" associations and they also mention "contamination mixture"	29.1243	R	TwoSampleMR, MendelianRandomization, coloc	No	No	FDR: A total of 1198 primary analyses were performed: 67 exposures * 19 outcomes—75 exposures/outcomes with fewer than three overlapping genetic instruments or proxies. We applied a Benjamini Hochberg correction for multiple testing using a false discovery rate of 5% to reduce the propensity of false positive fnding.	Possibly SD but not specified for the exposures	SD	Beta	0.014081	0.010626	NA	NA	NA	0.185123	FDR	0.916433	twin heritability for gut microbiota taxa abundance is only on average 20% [26, 27]. Tis heritability estimate represents the upper ceiling that variance explained by genetic instruments can attain, reducing power. Tese factors all contributed to the fact that the number of mbQTLs identifed to date is rather modest. For these reasons, we used a less stringent p-value cut-of to include a greater number of genetic variants to allow the use of sensitivity analysis and increase power. However, a less stringent p-value cut-of has the trade-of to potentially increase the chance of including false-positive efect variants which induce biases. Te most important bias it introduces, the winner’s curse bias, refers to the fact that the genetic hits in discovery samples are more likely to be false positive, adding noise to the analysis which will typically bias MR results towards the null. Second in importance, the weak instrument bias occurs when the variance explained by the instrument and the sample size are low [13]. In the two sample MR setting, it will bias towards the null [11]. Tird in importance, invalid instruments are pleiotropic variants that afect the outcome via another pathway than the one going through the exposure. Te Steiger test we performed can be biased in the presence of a diference in measurement error between the exposure and the outcome [30]. Typically nondiferential measurement error will decrease variance explained hence will bias the Steiger test towards lower measurement error to higher measurement error directionality [30]. Since microbiota features (our exposures) are arguably measured less precisely than the health phenotype (our outcomes), one can assume that Steiger fltering will be biased towards the reverse direction. Tis bias should have little impact on our results since no genetic instruments were removed by Steiger fltering.A second limitation is that the microbiome GWAS included in the vurrent analysis did not target the entire 16S RNA gene, which greatly diminished their ability to achieve a sufcient taxonomic resolution to identify potential therapeutic targets. Te meta-analysis by Ruhlemann targeted the V1-V2 subregion while the meta-analysis by Kurilshikov et al. included mostly the V4 subregion and to a lesser extent the V1-V3 subregion. Targeting only 16S subregions such as V4 leads to lower. taxonomic resolution achieved compared to sequencing the full V1-V9 16S RNA gene. A third limitation is the diference in ancestry from data in the MiBioGen and CARDIoGRAMplusC4D consortium that could potentially violate the independence assumption through population stratifcation. Population stratifcation occurs in the advent that population subgroups have diferent disease rates or diferent distributions of continuous traits and have diferent frequencies of alleles. Tis phenomenon could violate the independence MR assumption. However, this bias is likely to be minimal as principal components were included and participants were mostly from European descent.	Second, the phenotype is distal from individual genes making it a complex polymorphic trait with many variants of small efect size which could be prone to pleiotropy. Since genetic variants are derived from the host, instruments for the microbiome as exposure have a high chance of being pleiotropic. In general, pleiotropy is more likely to bias estimates away from the null [60]. Terefore, our null results are generally more robust to horizontal pleiotropy.	A further strength is that sample was mostly restricted to individuals of European ancestry to reduce bias due to population stratifcation. However, it also restricts the generalizability of the results to this ethnic group	Robust genetic instruments for microbial species are challenging to fnd. First, microbiome heterogeneity and interindividual variability are high, substantially reducing the statistical power of microbiome GWAS analyses;	A lot of information provided but did have to go to the main GWASs to confirm some elements as there were errors	They also seem to do an MR analysis of a "positive control" with LDL cholesterol on the outcomes, which they never mention in the methods	genus.Holdemania.id.2157	Estimated glomerular filtration rate	0.014081	0.010626	NA	NA	NA	0.185123	0.916433	29.1243
Other sources	No	No	Yes	Impact of the gut microbiota and associated metabolites on cardiometabolic traits, chronic diseases and human longevity: a Mendelian randomization study	2023	Journal of Translational Medicine	https://doi.org/10.1186/s12967-022-03799-5	Eloi Gagnon	Benoit J Arsenault	benoit.arsenault@criucpq.ulaval.ca	Centre de Recherche de L’Institut Universitaire de Cardiologie et de Pneumologie de Québec, Y-3106, Pavillon Marguerite D’Youville, 2725	We aimed to determine whether the gut microbiota infuences cardiometabolic traits as well as the risk of chronic diseases and human longevity using a comprehensive 2-Sample Mendelian randomization approach	Features of the gut microbiota have been associated with several chronic diseases and longevity in preclinical models as well as in observational studies. Whether these relations underlie causal efects in humans remains to be established.	Two-sample summary-level	Metabolites	Fasting glucose	Metabolic health	Measures of FG made in whole blood were corrected to plasma level using the correction factor of 1.13	Fasting glucose (MAGIC); Lagou 2021	Not mentioned	Both	151188	NA	151188	NA	NA	healthy	European	Microbial abundance	genus.Holdemania.id.2157	Mixture of five studies (Kurilshikov, Ruhlemann for microbial traits and Sanna, Rhee, Kettunen for metabolites)	sanna 18-84; rhee mean age 55; kettunen not mentioned (for metabolites) and kurilshikov 4-89; ruhlemann provide only average ages across different studies: PopGen: 61.5, KORA: 60.6, FoCus: 51.4, SHIP-TREND: 51.3 (for microbial traits)	both	Authors specify up to 55249 (Sanna 952; kettunen 24925 and rhee 2076 for metabolites and kurilshikov 18340, ruhlemann 8956 for microbiome measures) but in the results they correctly say 898 for Sanna	Possibly up to 55195 (Kurilshikov 18340, ruhlemann 8956, for microbiome measures and Sanna 898; kettunen 24925 and rhee 2076 for metabolites)	Authors state the maximum number for some of the studies they use but the number of samples in sanna are relevant for the metagenomics but not for metabolites but in the results, they correctly say 898	healthy subjects (for all) but those with "normoglycemic" individuals for sanna et al.	Mostly European but multi-ethnic (kurilshikov: European (78%), East-Asian (4%), Admixed (1%), "Multiethnic" (7%), Middle East (3%), Hispanic (6%), AfroAmerican (0.6%); ruhlemann: European (German); sanna: European (Netherlands); rhee: european; kettunen: european) and this is reported in the MR study	Not mentioned	Imputation not mentioned but genotyping arrays were	r-squared <0.01 but p-values differed across different studies (i.e., 0.00001 for Sanna, Rhee and Kettunen and 0.000001 for Ruhlemann and Kurilshicov (and for Lotta but it's not clear whether they actually used this information) and all SNPs were clumped based on 1000Genomes phase 3 from European data with 10mb window	Multiple pleiotropy-robust methods including MR-Egger, weighted median, MR-PRESSO, Radial MR and Steiger filtering	1e-5 (apart from Lotta et al (with no justification), where 1e-06 was used but it is not clear whether they ended up not using this because it's not mentioned) for metabolites and 1e-06 for microbial traits	Not mentioned though harmonization is described	Proxies were used where r-squared >0.8 was used using the LD matrix of the 1000 Genomes European sample	Not mentioned	NA	3	NA	Kurilshikov: 31 loci (1431 SNPs), Ruhlemann: 38 loci (44 genome-wide significant SNPs), Sanna: 3, Rhee: 31 discrete loci associated with 64 metabolites, Kettunen: 62 loci were significantly associated with at least one metabolic measure.	Lenient p-value threshold, selection based on F>10, restricted to phenotypes with at least 3 SNPs and they also talk about sample overlap in the methods (i.e., that over half of the sample size of Ruhlemann et al are shared in the MiBioGen consortium) but they use this by sourcing genetic instruments in the study by Ruhlemann for exposures that were "absent in Kurilshikov" but it's not clear how this was done.	No	NA	Inverse-variants weighted with multiplicative random effects	MR Egger	Weighted median	MR-PRESSO	Radial MR	Steiger filtering	Authors also conducted multi-variable MR taking into account BMI and alcohol intake because they are "confounders of the gut-disease" associations and they also mention "contamination mixture"	29.1243	R	TwoSampleMR, MendelianRandomization, coloc	No	No	FDR: A total of 1198 primary analyses were performed: 67 exposures * 19 outcomes—75 exposures/outcomes with fewer than three overlapping genetic instruments or proxies. We applied a Benjamini Hochberg correction for multiple testing using a false discovery rate of 5% to reduce the propensity of false positive fnding.	Possibly SD but not specified for the exposures	SD	Beta	0.0053444	0.0413808	NA	NA	NA	0.897238	FDR	0.993007	twin heritability for gut microbiota taxa abundance is only on average 20% [26, 27]. Tis heritability estimate represents the upper ceiling that variance explained by genetic instruments can attain, reducing power. Tese factors all contributed to the fact that the number of mbQTLs identifed to date is rather modest. For these reasons, we used a less stringent p-value cut-of to include a greater number of genetic variants to allow the use of sensitivity analysis and increase power. However, a less stringent p-value cut-of has the trade-of to potentially increase the chance of including false-positive efect variants which induce biases. Te most important bias it introduces, the winner’s curse bias, refers to the fact that the genetic hits in discovery samples are more likely to be false positive, adding noise to the analysis which will typically bias MR results towards the null. Second in importance, the weak instrument bias occurs when the variance explained by the instrument and the sample size are low [13]. In the two sample MR setting, it will bias towards the null [11]. Tird in importance, invalid instruments are pleiotropic variants that afect the outcome via another pathway than the one going through the exposure. Te Steiger test we performed can be biased in the presence of a diference in measurement error between the exposure and the outcome [30]. Typically nondiferential measurement error will decrease variance explained hence will bias the Steiger test towards lower measurement error to higher measurement error directionality [30]. Since microbiota features (our exposures) are arguably measured less precisely than the health phenotype (our outcomes), one can assume that Steiger fltering will be biased towards the reverse direction. Tis bias should have little impact on our results since no genetic instruments were removed by Steiger fltering.A second limitation is that the microbiome GWAS included in the vurrent analysis did not target the entire 16S RNA gene, which greatly diminished their ability to achieve a sufcient taxonomic resolution to identify potential therapeutic targets. Te meta-analysis by Ruhlemann targeted the V1-V2 subregion while the meta-analysis by Kurilshikov et al. included mostly the V4 subregion and to a lesser extent the V1-V3 subregion. Targeting only 16S subregions such as V4 leads to lower. taxonomic resolution achieved compared to sequencing the full V1-V9 16S RNA gene. A third limitation is the diference in ancestry from data in the MiBioGen and CARDIoGRAMplusC4D consortium that could potentially violate the independence assumption through population stratifcation. Population stratifcation occurs in the advent that population subgroups have diferent disease rates or diferent distributions of continuous traits and have diferent frequencies of alleles. Tis phenomenon could violate the independence MR assumption. However, this bias is likely to be minimal as principal components were included and participants were mostly from European descent.	Second, the phenotype is distal from individual genes making it a complex polymorphic trait with many variants of small efect size which could be prone to pleiotropy. Since genetic variants are derived from the host, instruments for the microbiome as exposure have a high chance of being pleiotropic. In general, pleiotropy is more likely to bias estimates away from the null [60]. Terefore, our null results are generally more robust to horizontal pleiotropy.	A further strength is that sample was mostly restricted to individuals of European ancestry to reduce bias due to population stratifcation. However, it also restricts the generalizability of the results to this ethnic group	Robust genetic instruments for microbial species are challenging to fnd. First, microbiome heterogeneity and interindividual variability are high, substantially reducing the statistical power of microbiome GWAS analyses;	A lot of information provided but did have to go to the main GWASs to confirm some elements as there were errors	They also seem to do an MR analysis of a "positive control" with LDL cholesterol on the outcomes, which they never mention in the methods	genus.Holdemania.id.2157	Fasting glucose	0.005344	0.041381	NA	NA	NA	0.897238	0.993007	29.1243
Other sources	No	No	Yes	Impact of the gut microbiota and associated metabolites on cardiometabolic traits, chronic diseases and human longevity: a Mendelian randomization study	2023	Journal of Translational Medicine	https://doi.org/10.1186/s12967-022-03799-5	Eloi Gagnon	Benoit J Arsenault	benoit.arsenault@criucpq.ulaval.ca	Centre de Recherche de L’Institut Universitaire de Cardiologie et de Pneumologie de Québec, Y-3106, Pavillon Marguerite D’Youville, 2725	We aimed to determine whether the gut microbiota infuences cardiometabolic traits as well as the risk of chronic diseases and human longevity using a comprehensive 2-Sample Mendelian randomization approach	Features of the gut microbiota have been associated with several chronic diseases and longevity in preclinical models as well as in observational studies. Whether these relations underlie causal efects in humans remains to be established.	Two-sample summary-level	Metabolites	Fasting insulin	Metabolic health	FI was measured in serum	Fasting insulin (MAGIC); Lagou 2021	Not mentioned	Both	105056	NA	98210	NA	Not described	healthy	European	Microbial abundance	genus.Holdemania.id.2157	Mixture of five studies (Kurilshikov, Ruhlemann for microbial traits and Sanna, Rhee, Kettunen for metabolites)	sanna 18-84; rhee mean age 55; kettunen not mentioned (for metabolites) and kurilshikov 4-89; ruhlemann provide only average ages across different studies: PopGen: 61.5, KORA: 60.6, FoCus: 51.4, SHIP-TREND: 51.3 (for microbial traits)	both	Authors specify up to 55249 (Sanna 952; kettunen 24925 and rhee 2076 for metabolites and kurilshikov 18340, ruhlemann 8956 for microbiome measures) but in the results they correctly say 898 for Sanna	Possibly up to 55195 (Kurilshikov 18340, ruhlemann 8956, for microbiome measures and Sanna 898; kettunen 24925 and rhee 2076 for metabolites)	Authors state the maximum number for some of the studies they use but the number of samples in sanna are relevant for the metagenomics but not for metabolites but in the results, they correctly say 898	healthy subjects (for all) but those with "normoglycemic" individuals for sanna et al.	Mostly European but multi-ethnic (kurilshikov: European (78%), East-Asian (4%), Admixed (1%), "Multiethnic" (7%), Middle East (3%), Hispanic (6%), AfroAmerican (0.6%); ruhlemann: European (German); sanna: European (Netherlands); rhee: european; kettunen: european) and this is reported in the MR study	Not mentioned	Imputation not mentioned but genotyping arrays were	r-squared <0.01 but p-values differed across different studies (i.e., 0.00001 for Sanna, Rhee and Kettunen and 0.000001 for Ruhlemann and Kurilshicov (and for Lotta but it's not clear whether they actually used this information) and all SNPs were clumped based on 1000Genomes phase 3 from European data with 10mb window	Multiple pleiotropy-robust methods including MR-Egger, weighted median, MR-PRESSO, Radial MR and Steiger filtering	1e-5 (apart from Lotta et al (with no justification), where 1e-06 was used but it is not clear whether they ended up not using this because it's not mentioned) for metabolites and 1e-06 for microbial traits	Not mentioned though harmonization is described	Proxies were used where r-squared >0.8 was used using the LD matrix of the 1000 Genomes European sample	Not mentioned	NA	3	NA	Kurilshikov: 31 loci (1431 SNPs), Ruhlemann: 38 loci (44 genome-wide significant SNPs), Sanna: 3, Rhee: 31 discrete loci associated with 64 metabolites, Kettunen: 62 loci were significantly associated with at least one metabolic measure.	Lenient p-value threshold, selection based on F>10, restricted to phenotypes with at least 3 SNPs and they also talk about sample overlap in the methods (i.e., that over half of the sample size of Ruhlemann et al are shared in the MiBioGen consortium) but they use this by sourcing genetic instruments in the study by Ruhlemann for exposures that were "absent in Kurilshikov" but it's not clear how this was done.	No	NA	Inverse-variants weighted with multiplicative random effects	MR Egger	Weighted median	MR-PRESSO	Radial MR	Steiger filtering	Authors also conducted multi-variable MR taking into account BMI and alcohol intake because they are "confounders of the gut-disease" associations and they also mention "contamination mixture"	29.1243	R	TwoSampleMR, MendelianRandomization, coloc	No	No	FDR: A total of 1198 primary analyses were performed: 67 exposures * 19 outcomes—75 exposures/outcomes with fewer than three overlapping genetic instruments or proxies. We applied a Benjamini Hochberg correction for multiple testing using a false discovery rate of 5% to reduce the propensity of false positive fnding.	Possibly SD but not specified for the exposures	SD	Beta	0.00646166	0.0453599	NA	NA	NA	0.886722	FDR	0.993007	twin heritability for gut microbiota taxa abundance is only on average 20% [26, 27]. Tis heritability estimate represents the upper ceiling that variance explained by genetic instruments can attain, reducing power. Tese factors all contributed to the fact that the number of mbQTLs identifed to date is rather modest. For these reasons, we used a less stringent p-value cut-of to include a greater number of genetic variants to allow the use of sensitivity analysis and increase power. However, a less stringent p-value cut-of has the trade-of to potentially increase the chance of including false-positive efect variants which induce biases. Te most important bias it introduces, the winner’s curse bias, refers to the fact that the genetic hits in discovery samples are more likely to be false positive, adding noise to the analysis which will typically bias MR results towards the null. Second in importance, the weak instrument bias occurs when the variance explained by the instrument and the sample size are low [13]. In the two sample MR setting, it will bias towards the null [11]. Tird in importance, invalid instruments are pleiotropic variants that afect the outcome via another pathway than the one going through the exposure. Te Steiger test we performed can be biased in the presence of a diference in measurement error between the exposure and the outcome [30]. Typically nondiferential measurement error will decrease variance explained hence will bias the Steiger test towards lower measurement error to higher measurement error directionality [30]. Since microbiota features (our exposures) are arguably measured less precisely than the health phenotype (our outcomes), one can assume that Steiger fltering will be biased towards the reverse direction. Tis bias should have little impact on our results since no genetic instruments were removed by Steiger fltering.A second limitation is that the microbiome GWAS included in the vurrent analysis did not target the entire 16S RNA gene, which greatly diminished their ability to achieve a sufcient taxonomic resolution to identify potential therapeutic targets. Te meta-analysis by Ruhlemann targeted the V1-V2 subregion while the meta-analysis by Kurilshikov et al. included mostly the V4 subregion and to a lesser extent the V1-V3 subregion. Targeting only 16S subregions such as V4 leads to lower. taxonomic resolution achieved compared to sequencing the full V1-V9 16S RNA gene. A third limitation is the diference in ancestry from data in the MiBioGen and CARDIoGRAMplusC4D consortium that could potentially violate the independence assumption through population stratifcation. Population stratifcation occurs in the advent that population subgroups have diferent disease rates or diferent distributions of continuous traits and have diferent frequencies of alleles. Tis phenomenon could violate the independence MR assumption. However, this bias is likely to be minimal as principal components were included and participants were mostly from European descent.	Second, the phenotype is distal from individual genes making it a complex polymorphic trait with many variants of small efect size which could be prone to pleiotropy. Since genetic variants are derived from the host, instruments for the microbiome as exposure have a high chance of being pleiotropic. In general, pleiotropy is more likely to bias estimates away from the null [60]. Terefore, our null results are generally more robust to horizontal pleiotropy.	A further strength is that sample was mostly restricted to individuals of European ancestry to reduce bias due to population stratifcation. However, it also restricts the generalizability of the results to this ethnic group	Robust genetic instruments for microbial species are challenging to fnd. First, microbiome heterogeneity and interindividual variability are high, substantially reducing the statistical power of microbiome GWAS analyses;	A lot of information provided but did have to go to the main GWASs to confirm some elements as there were errors	They also seem to do an MR analysis of a "positive control" with LDL cholesterol on the outcomes, which they never mention in the methods	genus.Holdemania.id.2157	Fasting insulin	0.006462	0.04536	NA	NA	NA	0.886722	0.993007	29.1243
Other sources	No	No	Yes	Impact of the gut microbiota and associated metabolites on cardiometabolic traits, chronic diseases and human longevity: a Mendelian randomization study	2023	Journal of Translational Medicine	https://doi.org/10.1186/s12967-022-03799-5	Eloi Gagnon	Benoit J Arsenault	benoit.arsenault@criucpq.ulaval.ca	Centre de Recherche de L’Institut Universitaire de Cardiologie et de Pneumologie de Québec, Y-3106, Pavillon Marguerite D’Youville, 2725	We aimed to determine whether the gut microbiota infuences cardiometabolic traits as well as the risk of chronic diseases and human longevity using a comprehensive 2-Sample Mendelian randomization approach	Features of the gut microbiota have been associated with several chronic diseases and longevity in preclinical models as well as in observational studies. Whether these relations underlie causal efects in humans remains to be established.	Two-sample summary-level	Metabolites	HDL cholesterol	Metabolic health	"Described previously"	HDL (UKBB); Richardson 2020	UKBB 40-69	Both	403943	NA	403943	NA	NA	healthy	European	Microbial abundance	genus.Holdemania.id.2157	Mixture of five studies (Kurilshikov, Ruhlemann for microbial traits and Sanna, Rhee, Kettunen for metabolites)	sanna 18-84; rhee mean age 55; kettunen not mentioned (for metabolites) and kurilshikov 4-89; ruhlemann provide only average ages across different studies: PopGen: 61.5, KORA: 60.6, FoCus: 51.4, SHIP-TREND: 51.3 (for microbial traits)	both	Authors specify up to 55249 (Sanna 952; kettunen 24925 and rhee 2076 for metabolites and kurilshikov 18340, ruhlemann 8956 for microbiome measures) but in the results they correctly say 898 for Sanna	Possibly up to 55195 (Kurilshikov 18340, ruhlemann 8956, for microbiome measures and Sanna 898; kettunen 24925 and rhee 2076 for metabolites)	Authors state the maximum number for some of the studies they use but the number of samples in sanna are relevant for the metagenomics but not for metabolites but in the results, they correctly say 898	healthy subjects (for all) but those with "normoglycemic" individuals for sanna et al.	Mostly European but multi-ethnic (kurilshikov: European (78%), East-Asian (4%), Admixed (1%), "Multiethnic" (7%), Middle East (3%), Hispanic (6%), AfroAmerican (0.6%); ruhlemann: European (German); sanna: European (Netherlands); rhee: european; kettunen: european) and this is reported in the MR study	Not mentioned	Imputation not mentioned but genotyping arrays were	r-squared <0.01 but p-values differed across different studies (i.e., 0.00001 for Sanna, Rhee and Kettunen and 0.000001 for Ruhlemann and Kurilshicov (and for Lotta but it's not clear whether they actually used this information) and all SNPs were clumped based on 1000Genomes phase 3 from European data with 10mb window	Multiple pleiotropy-robust methods including MR-Egger, weighted median, MR-PRESSO, Radial MR and Steiger filtering	1e-5 (apart from Lotta et al (with no justification), where 1e-06 was used but it is not clear whether they ended up not using this because it's not mentioned) for metabolites and 1e-06 for microbial traits	Not mentioned though harmonization is described	Proxies were used where r-squared >0.8 was used using the LD matrix of the 1000 Genomes European sample	Not mentioned	NA	3	NA	Kurilshikov: 31 loci (1431 SNPs), Ruhlemann: 38 loci (44 genome-wide significant SNPs), Sanna: 3, Rhee: 31 discrete loci associated with 64 metabolites, Kettunen: 62 loci were significantly associated with at least one metabolic measure.	Lenient p-value threshold, selection based on F>10, restricted to phenotypes with at least 3 SNPs and they also talk about sample overlap in the methods (i.e., that over half of the sample size of Ruhlemann et al are shared in the MiBioGen consortium) but they use this by sourcing genetic instruments in the study by Ruhlemann for exposures that were "absent in Kurilshikov" but it's not clear how this was done.	No	NA	Inverse-variants weighted with multiplicative random effects	MR Egger	Weighted median	MR-PRESSO	Radial MR	Steiger filtering	Authors also conducted multi-variable MR taking into account BMI and alcohol intake because they are "confounders of the gut-disease" associations and they also mention "contamination mixture"	29.1243	R	TwoSampleMR, MendelianRandomization, coloc	No	No	FDR: A total of 1198 primary analyses were performed: 67 exposures * 19 outcomes—75 exposures/outcomes with fewer than three overlapping genetic instruments or proxies. We applied a Benjamini Hochberg correction for multiple testing using a false discovery rate of 5% to reduce the propensity of false positive fnding.	Possibly SD but not specified for the exposures	SD	Beta	0.0384366	0.0146916	NA	NA	NA	0.00889066	FDR	0.536369	twin heritability for gut microbiota taxa abundance is only on average 20% [26, 27]. Tis heritability estimate represents the upper ceiling that variance explained by genetic instruments can attain, reducing power. Tese factors all contributed to the fact that the number of mbQTLs identifed to date is rather modest. For these reasons, we used a less stringent p-value cut-of to include a greater number of genetic variants to allow the use of sensitivity analysis and increase power. However, a less stringent p-value cut-of has the trade-of to potentially increase the chance of including false-positive efect variants which induce biases. Te most important bias it introduces, the winner’s curse bias, refers to the fact that the genetic hits in discovery samples are more likely to be false positive, adding noise to the analysis which will typically bias MR results towards the null. Second in importance, the weak instrument bias occurs when the variance explained by the instrument and the sample size are low [13]. In the two sample MR setting, it will bias towards the null [11]. Tird in importance, invalid instruments are pleiotropic variants that afect the outcome via another pathway than the one going through the exposure. Te Steiger test we performed can be biased in the presence of a diference in measurement error between the exposure and the outcome [30]. Typically nondiferential measurement error will decrease variance explained hence will bias the Steiger test towards lower measurement error to higher measurement error directionality [30]. Since microbiota features (our exposures) are arguably measured less precisely than the health phenotype (our outcomes), one can assume that Steiger fltering will be biased towards the reverse direction. Tis bias should have little impact on our results since no genetic instruments were removed by Steiger fltering.A second limitation is that the microbiome GWAS included in the vurrent analysis did not target the entire 16S RNA gene, which greatly diminished their ability to achieve a sufcient taxonomic resolution to identify potential therapeutic targets. Te meta-analysis by Ruhlemann targeted the V1-V2 subregion while the meta-analysis by Kurilshikov et al. included mostly the V4 subregion and to a lesser extent the V1-V3 subregion. Targeting only 16S subregions such as V4 leads to lower. taxonomic resolution achieved compared to sequencing the full V1-V9 16S RNA gene. A third limitation is the diference in ancestry from data in the MiBioGen and CARDIoGRAMplusC4D consortium that could potentially violate the independence assumption through population stratifcation. Population stratifcation occurs in the advent that population subgroups have diferent disease rates or diferent distributions of continuous traits and have diferent frequencies of alleles. Tis phenomenon could violate the independence MR assumption. However, this bias is likely to be minimal as principal components were included and participants were mostly from European descent.	Second, the phenotype is distal from individual genes making it a complex polymorphic trait with many variants of small efect size which could be prone to pleiotropy. Since genetic variants are derived from the host, instruments for the microbiome as exposure have a high chance of being pleiotropic. In general, pleiotropy is more likely to bias estimates away from the null [60]. Terefore, our null results are generally more robust to horizontal pleiotropy.	A further strength is that sample was mostly restricted to individuals of European ancestry to reduce bias due to population stratifcation. However, it also restricts the generalizability of the results to this ethnic group	Robust genetic instruments for microbial species are challenging to fnd. First, microbiome heterogeneity and interindividual variability are high, substantially reducing the statistical power of microbiome GWAS analyses;	A lot of information provided but did have to go to the main GWASs to confirm some elements as there were errors	They also seem to do an MR analysis of a "positive control" with LDL cholesterol on the outcomes, which they never mention in the methods	genus.Holdemania.id.2157	HDL cholesterol	0.038437	0.014692	NA	NA	NA	0.008891	0.536369	29.1243
Other sources	No	No	Yes	Impact of the gut microbiota and associated metabolites on cardiometabolic traits, chronic diseases and human longevity: a Mendelian randomization study	2023	Journal of Translational Medicine	https://doi.org/10.1186/s12967-022-03799-5	Eloi Gagnon	Benoit J Arsenault	benoit.arsenault@criucpq.ulaval.ca	Centre de Recherche de L’Institut Universitaire de Cardiologie et de Pneumologie de Québec, Y-3106, Pavillon Marguerite D’Youville, 2725	We aimed to determine whether the gut microbiota infuences cardiometabolic traits as well as the risk of chronic diseases and human longevity using a comprehensive 2-Sample Mendelian randomization approach	Features of the gut microbiota have been associated with several chronic diseases and longevity in preclinical models as well as in observational studies. Whether these relations underlie causal efects in humans remains to be established.	Two-sample summary-level	Metabolites	LDL cholesterol	Metabolic health	"Described previously"	LDL (UKBB); Richardson 2020	UKBB 40-69	Both	440546	NA	440546	NA	NA	healthy	European	Microbial abundance	genus.Holdemania.id.2157	Mixture of five studies (Kurilshikov, Ruhlemann for microbial traits and Sanna, Rhee, Kettunen for metabolites)	sanna 18-84; rhee mean age 55; kettunen not mentioned (for metabolites) and kurilshikov 4-89; ruhlemann provide only average ages across different studies: PopGen: 61.5, KORA: 60.6, FoCus: 51.4, SHIP-TREND: 51.3 (for microbial traits)	both	Authors specify up to 55249 (Sanna 952; kettunen 24925 and rhee 2076 for metabolites and kurilshikov 18340, ruhlemann 8956 for microbiome measures) but in the results they correctly say 898 for Sanna	Possibly up to 55195 (Kurilshikov 18340, ruhlemann 8956, for microbiome measures and Sanna 898; kettunen 24925 and rhee 2076 for metabolites)	Authors state the maximum number for some of the studies they use but the number of samples in sanna are relevant for the metagenomics but not for metabolites but in the results, they correctly say 898	healthy subjects (for all) but those with "normoglycemic" individuals for sanna et al.	Mostly European but multi-ethnic (kurilshikov: European (78%), East-Asian (4%), Admixed (1%), "Multiethnic" (7%), Middle East (3%), Hispanic (6%), AfroAmerican (0.6%); ruhlemann: European (German); sanna: European (Netherlands); rhee: european; kettunen: european) and this is reported in the MR study	Not mentioned	Imputation not mentioned but genotyping arrays were	r-squared <0.01 but p-values differed across different studies (i.e., 0.00001 for Sanna, Rhee and Kettunen and 0.000001 for Ruhlemann and Kurilshicov (and for Lotta but it's not clear whether they actually used this information) and all SNPs were clumped based on 1000Genomes phase 3 from European data with 10mb window	Multiple pleiotropy-robust methods including MR-Egger, weighted median, MR-PRESSO, Radial MR and Steiger filtering	1e-5 (apart from Lotta et al (with no justification), where 1e-06 was used but it is not clear whether they ended up not using this because it's not mentioned) for metabolites and 1e-06 for microbial traits	Not mentioned though harmonization is described	Proxies were used where r-squared >0.8 was used using the LD matrix of the 1000 Genomes European sample	Not mentioned	NA	3	NA	Kurilshikov: 31 loci (1431 SNPs), Ruhlemann: 38 loci (44 genome-wide significant SNPs), Sanna: 3, Rhee: 31 discrete loci associated with 64 metabolites, Kettunen: 62 loci were significantly associated with at least one metabolic measure.	Lenient p-value threshold, selection based on F>10, restricted to phenotypes with at least 3 SNPs and they also talk about sample overlap in the methods (i.e., that over half of the sample size of Ruhlemann et al are shared in the MiBioGen consortium) but they use this by sourcing genetic instruments in the study by Ruhlemann for exposures that were "absent in Kurilshikov" but it's not clear how this was done.	No	NA	Inverse-variants weighted with multiplicative random effects	MR Egger	Weighted median	MR-PRESSO	Radial MR	Steiger filtering	Authors also conducted multi-variable MR taking into account BMI and alcohol intake because they are "confounders of the gut-disease" associations and they also mention "contamination mixture"	29.1243	R	TwoSampleMR, MendelianRandomization, coloc	No	No	FDR: A total of 1198 primary analyses were performed: 67 exposures * 19 outcomes—75 exposures/outcomes with fewer than three overlapping genetic instruments or proxies. We applied a Benjamini Hochberg correction for multiple testing using a false discovery rate of 5% to reduce the propensity of false positive fnding.	Possibly SD but not specified for the exposures	SD	Beta	0.0185677	0.0197429	NA	NA	NA	0.346976	FDR	0.962392	twin heritability for gut microbiota taxa abundance is only on average 20% [26, 27]. Tis heritability estimate represents the upper ceiling that variance explained by genetic instruments can attain, reducing power. Tese factors all contributed to the fact that the number of mbQTLs identifed to date is rather modest. For these reasons, we used a less stringent p-value cut-of to include a greater number of genetic variants to allow the use of sensitivity analysis and increase power. However, a less stringent p-value cut-of has the trade-of to potentially increase the chance of including false-positive efect variants which induce biases. Te most important bias it introduces, the winner’s curse bias, refers to the fact that the genetic hits in discovery samples are more likely to be false positive, adding noise to the analysis which will typically bias MR results towards the null. Second in importance, the weak instrument bias occurs when the variance explained by the instrument and the sample size are low [13]. In the two sample MR setting, it will bias towards the null [11]. Tird in importance, invalid instruments are pleiotropic variants that afect the outcome via another pathway than the one going through the exposure. Te Steiger test we performed can be biased in the presence of a diference in measurement error between the exposure and the outcome [30]. Typically nondiferential measurement error will decrease variance explained hence will bias the Steiger test towards lower measurement error to higher measurement error directionality [30]. Since microbiota features (our exposures) are arguably measured less precisely than the health phenotype (our outcomes), one can assume that Steiger fltering will be biased towards the reverse direction. Tis bias should have little impact on our results since no genetic instruments were removed by Steiger fltering.A second limitation is that the microbiome GWAS included in the vurrent analysis did not target the entire 16S RNA gene, which greatly diminished their ability to achieve a sufcient taxonomic resolution to identify potential therapeutic targets. Te meta-analysis by Ruhlemann targeted the V1-V2 subregion while the meta-analysis by Kurilshikov et al. included mostly the V4 subregion and to a lesser extent the V1-V3 subregion. Targeting only 16S subregions such as V4 leads to lower. taxonomic resolution achieved compared to sequencing the full V1-V9 16S RNA gene. A third limitation is the diference in ancestry from data in the MiBioGen and CARDIoGRAMplusC4D consortium that could potentially violate the independence assumption through population stratifcation. Population stratifcation occurs in the advent that population subgroups have diferent disease rates or diferent distributions of continuous traits and have diferent frequencies of alleles. Tis phenomenon could violate the independence MR assumption. However, this bias is likely to be minimal as principal components were included and participants were mostly from European descent.	Second, the phenotype is distal from individual genes making it a complex polymorphic trait with many variants of small efect size which could be prone to pleiotropy. Since genetic variants are derived from the host, instruments for the microbiome as exposure have a high chance of being pleiotropic. In general, pleiotropy is more likely to bias estimates away from the null [60]. Terefore, our null results are generally more robust to horizontal pleiotropy.	A further strength is that sample was mostly restricted to individuals of European ancestry to reduce bias due to population stratifcation. However, it also restricts the generalizability of the results to this ethnic group	Robust genetic instruments for microbial species are challenging to fnd. First, microbiome heterogeneity and interindividual variability are high, substantially reducing the statistical power of microbiome GWAS analyses;	A lot of information provided but did have to go to the main GWASs to confirm some elements as there were errors	They also seem to do an MR analysis of a "positive control" with LDL cholesterol on the outcomes, which they never mention in the methods	genus.Holdemania.id.2157	LDL cholesterol	0.018568	0.019743	NA	NA	NA	0.346976	0.962392	29.1243
Other sources	No	No	Yes	Impact of the gut microbiota and associated metabolites on cardiometabolic traits, chronic diseases and human longevity: a Mendelian randomization study	2023	Journal of Translational Medicine	https://doi.org/10.1186/s12967-022-03799-5	Eloi Gagnon	Benoit J Arsenault	benoit.arsenault@criucpq.ulaval.ca	Centre de Recherche de L’Institut Universitaire de Cardiologie et de Pneumologie de Québec, Y-3106, Pavillon Marguerite D’Youville, 2725	We aimed to determine whether the gut microbiota infuences cardiometabolic traits as well as the risk of chronic diseases and human longevity using a comprehensive 2-Sample Mendelian randomization approach	Features of the gut microbiota have been associated with several chronic diseases and longevity in preclinical models as well as in observational studies. Whether these relations underlie causal efects in humans remains to be established.	Two-sample summary-level	Metabolites	Triglycerides	Metabolic health	"Described previously"	Triglycerides (UKBB); Richardson 2020	UKBB 40-69	Both	441016	NA	441016	NA	NA	healthy	European	Microbial abundance	genus.Holdemania.id.2157	Mixture of five studies (Kurilshikov, Ruhlemann for microbial traits and Sanna, Rhee, Kettunen for metabolites)	sanna 18-84; rhee mean age 55; kettunen not mentioned (for metabolites) and kurilshikov 4-89; ruhlemann provide only average ages across different studies: PopGen: 61.5, KORA: 60.6, FoCus: 51.4, SHIP-TREND: 51.3 (for microbial traits)	both	Authors specify up to 55249 (Sanna 952; kettunen 24925 and rhee 2076 for metabolites and kurilshikov 18340, ruhlemann 8956 for microbiome measures) but in the results they correctly say 898 for Sanna	Possibly up to 55195 (Kurilshikov 18340, ruhlemann 8956, for microbiome measures and Sanna 898; kettunen 24925 and rhee 2076 for metabolites)	Authors state the maximum number for some of the studies they use but the number of samples in sanna are relevant for the metagenomics but not for metabolites but in the results, they correctly say 898	healthy subjects (for all) but those with "normoglycemic" individuals for sanna et al.	Mostly European but multi-ethnic (kurilshikov: European (78%), East-Asian (4%), Admixed (1%), "Multiethnic" (7%), Middle East (3%), Hispanic (6%), AfroAmerican (0.6%); ruhlemann: European (German); sanna: European (Netherlands); rhee: european; kettunen: european) and this is reported in the MR study	Not mentioned	Imputation not mentioned but genotyping arrays were	r-squared <0.01 but p-values differed across different studies (i.e., 0.00001 for Sanna, Rhee and Kettunen and 0.000001 for Ruhlemann and Kurilshicov (and for Lotta but it's not clear whether they actually used this information) and all SNPs were clumped based on 1000Genomes phase 3 from European data with 10mb window	Multiple pleiotropy-robust methods including MR-Egger, weighted median, MR-PRESSO, Radial MR and Steiger filtering	1e-5 (apart from Lotta et al (with no justification), where 1e-06 was used but it is not clear whether they ended up not using this because it's not mentioned) for metabolites and 1e-06 for microbial traits	Not mentioned though harmonization is described	Proxies were used where r-squared >0.8 was used using the LD matrix of the 1000 Genomes European sample	Not mentioned	NA	3	NA	Kurilshikov: 31 loci (1431 SNPs), Ruhlemann: 38 loci (44 genome-wide significant SNPs), Sanna: 3, Rhee: 31 discrete loci associated with 64 metabolites, Kettunen: 62 loci were significantly associated with at least one metabolic measure.	Lenient p-value threshold, selection based on F>10, restricted to phenotypes with at least 3 SNPs and they also talk about sample overlap in the methods (i.e., that over half of the sample size of Ruhlemann et al are shared in the MiBioGen consortium) but they use this by sourcing genetic instruments in the study by Ruhlemann for exposures that were "absent in Kurilshikov" but it's not clear how this was done.	No	NA	Inverse-variants weighted with multiplicative random effects	MR Egger	Weighted median	MR-PRESSO	Radial MR	Steiger filtering	Authors also conducted multi-variable MR taking into account BMI and alcohol intake because they are "confounders of the gut-disease" associations and they also mention "contamination mixture"	29.1243	R	TwoSampleMR, MendelianRandomization, coloc	No	No	FDR: A total of 1198 primary analyses were performed: 67 exposures * 19 outcomes—75 exposures/outcomes with fewer than three overlapping genetic instruments or proxies. We applied a Benjamini Hochberg correction for multiple testing using a false discovery rate of 5% to reduce the propensity of false positive fnding.	Possibly SD but not specified for the exposures	SD	Beta	-0.00683232	0.0153095	NA	NA	NA	0.655395	FDR	0.993007	twin heritability for gut microbiota taxa abundance is only on average 20% [26, 27]. Tis heritability estimate represents the upper ceiling that variance explained by genetic instruments can attain, reducing power. Tese factors all contributed to the fact that the number of mbQTLs identifed to date is rather modest. For these reasons, we used a less stringent p-value cut-of to include a greater number of genetic variants to allow the use of sensitivity analysis and increase power. However, a less stringent p-value cut-of has the trade-of to potentially increase the chance of including false-positive efect variants which induce biases. Te most important bias it introduces, the winner’s curse bias, refers to the fact that the genetic hits in discovery samples are more likely to be false positive, adding noise to the analysis which will typically bias MR results towards the null. Second in importance, the weak instrument bias occurs when the variance explained by the instrument and the sample size are low [13]. In the two sample MR setting, it will bias towards the null [11]. Tird in importance, invalid instruments are pleiotropic variants that afect the outcome via another pathway than the one going through the exposure. Te Steiger test we performed can be biased in the presence of a diference in measurement error between the exposure and the outcome [30]. Typically nondiferential measurement error will decrease variance explained hence will bias the Steiger test towards lower measurement error to higher measurement error directionality [30]. Since microbiota features (our exposures) are arguably measured less precisely than the health phenotype (our outcomes), one can assume that Steiger fltering will be biased towards the reverse direction. Tis bias should have little impact on our results since no genetic instruments were removed by Steiger fltering.A second limitation is that the microbiome GWAS included in the vurrent analysis did not target the entire 16S RNA gene, which greatly diminished their ability to achieve a sufcient taxonomic resolution to identify potential therapeutic targets. Te meta-analysis by Ruhlemann targeted the V1-V2 subregion while the meta-analysis by Kurilshikov et al. included mostly the V4 subregion and to a lesser extent the V1-V3 subregion. Targeting only 16S subregions such as V4 leads to lower. taxonomic resolution achieved compared to sequencing the full V1-V9 16S RNA gene. A third limitation is the diference in ancestry from data in the MiBioGen and CARDIoGRAMplusC4D consortium that could potentially violate the independence assumption through population stratifcation. Population stratifcation occurs in the advent that population subgroups have diferent disease rates or diferent distributions of continuous traits and have diferent frequencies of alleles. Tis phenomenon could violate the independence MR assumption. However, this bias is likely to be minimal as principal components were included and participants were mostly from European descent.	Second, the phenotype is distal from individual genes making it a complex polymorphic trait with many variants of small efect size which could be prone to pleiotropy. Since genetic variants are derived from the host, instruments for the microbiome as exposure have a high chance of being pleiotropic. In general, pleiotropy is more likely to bias estimates away from the null [60]. Terefore, our null results are generally more robust to horizontal pleiotropy.	A further strength is that sample was mostly restricted to individuals of European ancestry to reduce bias due to population stratifcation. However, it also restricts the generalizability of the results to this ethnic group	Robust genetic instruments for microbial species are challenging to fnd. First, microbiome heterogeneity and interindividual variability are high, substantially reducing the statistical power of microbiome GWAS analyses;	A lot of information provided but did have to go to the main GWASs to confirm some elements as there were errors	They also seem to do an MR analysis of a "positive control" with LDL cholesterol on the outcomes, which they never mention in the methods	genus.Holdemania.id.2157	Triglycerides	-0.00683	0.01531	NA	NA	NA	0.655395	0.993007	29.1243
Other sources	No	No	Yes	Impact of the gut microbiota and associated metabolites on cardiometabolic traits, chronic diseases and human longevity: a Mendelian randomization study	2023	Journal of Translational Medicine	https://doi.org/10.1186/s12967-022-03799-5	Eloi Gagnon	Benoit J Arsenault	benoit.arsenault@criucpq.ulaval.ca	Centre de Recherche de L’Institut Universitaire de Cardiologie et de Pneumologie de Québec, Y-3106, Pavillon Marguerite D’Youville, 2725	We aimed to determine whether the gut microbiota infuences cardiometabolic traits as well as the risk of chronic diseases and human longevity using a comprehensive 2-Sample Mendelian randomization approach	Features of the gut microbiota have been associated with several chronic diseases and longevity in preclinical models as well as in observational studies. Whether these relations underlie causal efects in humans remains to be established.	Two-sample summary-level	Anthropometric traits	Body mass index	Metabolic health	NA	MR-Base / IEUOpenGWAS	NA	NA	NA	NA	461460	NA	NA	healthy	NA	Microbial abundance	genus.Intestinimonas.id.2062	Mixture of five studies (Kurilshikov, Ruhlemann for microbial traits and Sanna, Rhee, Kettunen for metabolites)	sanna 18-84; rhee mean age 55; kettunen not mentioned (for metabolites) and kurilshikov 4-89; ruhlemann provide only average ages across different studies: PopGen: 61.5, KORA: 60.6, FoCus: 51.4, SHIP-TREND: 51.3 (for microbial traits)	both	Authors specify up to 55249 (Sanna 952; kettunen 24925 and rhee 2076 for metabolites and kurilshikov 18340, ruhlemann 8956 for microbiome measures) but in the results they correctly say 898 for Sanna	Possibly up to 55195 (Kurilshikov 18340, ruhlemann 8956, for microbiome measures and Sanna 898; kettunen 24925 and rhee 2076 for metabolites)	Authors state the maximum number for some of the studies they use but the number of samples in sanna are relevant for the metagenomics but not for metabolites but in the results, they correctly say 898	healthy subjects (for all) but those with "normoglycemic" individuals for sanna et al.	Mostly European but multi-ethnic (kurilshikov: European (78%), East-Asian (4%), Admixed (1%), "Multiethnic" (7%), Middle East (3%), Hispanic (6%), AfroAmerican (0.6%); ruhlemann: European (German); sanna: European (Netherlands); rhee: european; kettunen: european) and this is reported in the MR study	Not mentioned	Imputation not mentioned but genotyping arrays were	r-squared <0.01 but p-values differed across different studies (i.e., 0.00001 for Sanna, Rhee and Kettunen and 0.000001 for Ruhlemann and Kurilshicov (and for Lotta but it's not clear whether they actually used this information) and all SNPs were clumped based on 1000Genomes phase 3 from European data with 10mb window	Multiple pleiotropy-robust methods including MR-Egger, weighted median, MR-PRESSO, Radial MR and Steiger filtering	1e-5 (apart from Lotta et al (with no justification), where 1e-06 was used but it is not clear whether they ended up not using this because it's not mentioned) for metabolites and 1e-06 for microbial traits	Not mentioned though harmonization is described	Proxies were used where r-squared >0.8 was used using the LD matrix of the 1000 Genomes European sample	Not mentioned	NA	4	NA	Kurilshikov: 31 loci (1431 SNPs), Ruhlemann: 38 loci (44 genome-wide significant SNPs), Sanna: 3, Rhee: 31 discrete loci associated with 64 metabolites, Kettunen: 62 loci were significantly associated with at least one metabolic measure.	Lenient p-value threshold, selection based on F>10, restricted to phenotypes with at least 3 SNPs and they also talk about sample overlap in the methods (i.e., that over half of the sample size of Ruhlemann et al are shared in the MiBioGen consortium) but they use this by sourcing genetic instruments in the study by Ruhlemann for exposures that were "absent in Kurilshikov" but it's not clear how this was done.	No	NA	Inverse-variants weighted with multiplicative random effects	MR Egger	Weighted median	MR-PRESSO	Radial MR	Steiger filtering	Authors also conducted multi-variable MR taking into account BMI and alcohol intake because they are "confounders of the gut-disease" associations and they also mention "contamination mixture"	22.841	R	TwoSampleMR, MendelianRandomization, coloc	No	No	FDR: A total of 1198 primary analyses were performed: 67 exposures * 19 outcomes—75 exposures/outcomes with fewer than three overlapping genetic instruments or proxies. We applied a Benjamini Hochberg correction for multiple testing using a false discovery rate of 5% to reduce the propensity of false positive fnding.	Possibly SD but not specified for the exposures	SD	Beta	-0.02224	0.0242947	NA	NA	NA	0.359968	FDR	0.962925	twin heritability for gut microbiota taxa abundance is only on average 20% [26, 27]. Tis heritability estimate represents the upper ceiling that variance explained by genetic instruments can attain, reducing power. Tese factors all contributed to the fact that the number of mbQTLs identifed to date is rather modest. For these reasons, we used a less stringent p-value cut-of to include a greater number of genetic variants to allow the use of sensitivity analysis and increase power. However, a less stringent p-value cut-of has the trade-of to potentially increase the chance of including false-positive efect variants which induce biases. Te most important bias it introduces, the winner’s curse bias, refers to the fact that the genetic hits in discovery samples are more likely to be false positive, adding noise to the analysis which will typically bias MR results towards the null. Second in importance, the weak instrument bias occurs when the variance explained by the instrument and the sample size are low [13]. In the two sample MR setting, it will bias towards the null [11]. Tird in importance, invalid instruments are pleiotropic variants that afect the outcome via another pathway than the one going through the exposure. Te Steiger test we performed can be biased in the presence of a diference in measurement error between the exposure and the outcome [30]. Typically nondiferential measurement error will decrease variance explained hence will bias the Steiger test towards lower measurement error to higher measurement error directionality [30]. Since microbiota features (our exposures) are arguably measured less precisely than the health phenotype (our outcomes), one can assume that Steiger fltering will be biased towards the reverse direction. Tis bias should have little impact on our results since no genetic instruments were removed by Steiger fltering.A second limitation is that the microbiome GWAS included in the vurrent analysis did not target the entire 16S RNA gene, which greatly diminished their ability to achieve a sufcient taxonomic resolution to identify potential therapeutic targets. Te meta-analysis by Ruhlemann targeted the V1-V2 subregion while the meta-analysis by Kurilshikov et al. included mostly the V4 subregion and to a lesser extent the V1-V3 subregion. Targeting only 16S subregions such as V4 leads to lower. taxonomic resolution achieved compared to sequencing the full V1-V9 16S RNA gene. A third limitation is the diference in ancestry from data in the MiBioGen and CARDIoGRAMplusC4D consortium that could potentially violate the independence assumption through population stratifcation. Population stratifcation occurs in the advent that population subgroups have diferent disease rates or diferent distributions of continuous traits and have diferent frequencies of alleles. Tis phenomenon could violate the independence MR assumption. However, this bias is likely to be minimal as principal components were included and participants were mostly from European descent.	Second, the phenotype is distal from individual genes making it a complex polymorphic trait with many variants of small efect size which could be prone to pleiotropy. Since genetic variants are derived from the host, instruments for the microbiome as exposure have a high chance of being pleiotropic. In general, pleiotropy is more likely to bias estimates away from the null [60]. Terefore, our null results are generally more robust to horizontal pleiotropy.	A further strength is that sample was mostly restricted to individuals of European ancestry to reduce bias due to population stratifcation. However, it also restricts the generalizability of the results to this ethnic group	Robust genetic instruments for microbial species are challenging to fnd. First, microbiome heterogeneity and interindividual variability are high, substantially reducing the statistical power of microbiome GWAS analyses;	A lot of information provided but did have to go to the main GWASs to confirm some elements as there were errors	They also seem to do an MR analysis of a "positive control" with LDL cholesterol on the outcomes, which they never mention in the methods	genus.Intestinimonas.id.2062	Body mass index	-0.02224	0.024295	NA	NA	NA	0.359968	0.962925	22.841
Other sources	No	No	Yes	Impact of the gut microbiota and associated metabolites on cardiometabolic traits, chronic diseases and human longevity: a Mendelian randomization study	2023	Journal of Translational Medicine	https://doi.org/10.1186/s12967-022-03799-5	Eloi Gagnon	Benoit J Arsenault	benoit.arsenault@criucpq.ulaval.ca	Centre de Recherche de L’Institut Universitaire de Cardiologie et de Pneumologie de Québec, Y-3106, Pavillon Marguerite D’Youville, 2725	We aimed to determine whether the gut microbiota infuences cardiometabolic traits as well as the risk of chronic diseases and human longevity using a comprehensive 2-Sample Mendelian randomization approach	Features of the gut microbiota have been associated with several chronic diseases and longevity in preclinical models as well as in observational studies. Whether these relations underlie causal efects in humans remains to be established.	Two-sample summary-level	Blood pressure	Diastolic blood pressure	Cardiovascular	Automated and manual sphygmometer	Diastolic blood pressure (UKBB, ICBP); Evangelou 2018	18+ (UKBB 40-69)	Both	757601	NA	757601	NA	NA	healthy	European	Microbial abundance	genus.Intestinimonas.id.2062	Mixture of five studies (Kurilshikov, Ruhlemann for microbial traits and Sanna, Rhee, Kettunen for metabolites)	sanna 18-84; rhee mean age 55; kettunen not mentioned (for metabolites) and kurilshikov 4-89; ruhlemann provide only average ages across different studies: PopGen: 61.5, KORA: 60.6, FoCus: 51.4, SHIP-TREND: 51.3 (for microbial traits)	both	Authors specify up to 55249 (Sanna 952; kettunen 24925 and rhee 2076 for metabolites and kurilshikov 18340, ruhlemann 8956 for microbiome measures) but in the results they correctly say 898 for Sanna	Possibly up to 55195 (Kurilshikov 18340, ruhlemann 8956, for microbiome measures and Sanna 898; kettunen 24925 and rhee 2076 for metabolites)	Authors state the maximum number for some of the studies they use but the number of samples in sanna are relevant for the metagenomics but not for metabolites but in the results, they correctly say 898	healthy subjects (for all) but those with "normoglycemic" individuals for sanna et al.	Mostly European but multi-ethnic (kurilshikov: European (78%), East-Asian (4%), Admixed (1%), "Multiethnic" (7%), Middle East (3%), Hispanic (6%), AfroAmerican (0.6%); ruhlemann: European (German); sanna: European (Netherlands); rhee: european; kettunen: european) and this is reported in the MR study	Not mentioned	Imputation not mentioned but genotyping arrays were	r-squared <0.01 but p-values differed across different studies (i.e., 0.00001 for Sanna, Rhee and Kettunen and 0.000001 for Ruhlemann and Kurilshicov (and for Lotta but it's not clear whether they actually used this information) and all SNPs were clumped based on 1000Genomes phase 3 from European data with 10mb window	Multiple pleiotropy-robust methods including MR-Egger, weighted median, MR-PRESSO, Radial MR and Steiger filtering	1e-5 (apart from Lotta et al (with no justification), where 1e-06 was used but it is not clear whether they ended up not using this because it's not mentioned) for metabolites and 1e-06 for microbial traits	Not mentioned though harmonization is described	Proxies were used where r-squared >0.8 was used using the LD matrix of the 1000 Genomes European sample	Not mentioned	NA	4	NA	Kurilshikov: 31 loci (1431 SNPs), Ruhlemann: 38 loci (44 genome-wide significant SNPs), Sanna: 3, Rhee: 31 discrete loci associated with 64 metabolites, Kettunen: 62 loci were significantly associated with at least one metabolic measure.	Lenient p-value threshold, selection based on F>10, restricted to phenotypes with at least 3 SNPs and they also talk about sample overlap in the methods (i.e., that over half of the sample size of Ruhlemann et al are shared in the MiBioGen consortium) but they use this by sourcing genetic instruments in the study by Ruhlemann for exposures that were "absent in Kurilshikov" but it's not clear how this was done.	No	NA	Inverse-variants weighted with multiplicative random effects	MR Egger	Weighted median	MR-PRESSO	Radial MR	Steiger filtering	Authors also conducted multi-variable MR taking into account BMI and alcohol intake because they are "confounders of the gut-disease" associations and they also mention "contamination mixture"	22.841	R	TwoSampleMR, MendelianRandomization, coloc	No	No	FDR: A total of 1198 primary analyses were performed: 67 exposures * 19 outcomes—75 exposures/outcomes with fewer than three overlapping genetic instruments or proxies. We applied a Benjamini Hochberg correction for multiple testing using a false discovery rate of 5% to reduce the propensity of false positive fnding.	Possibly SD but not specified for the exposures	SD	Beta	-0.00756483	0.0122883	NA	NA	NA	0.53815	FDR	0.993007	twin heritability for gut microbiota taxa abundance is only on average 20% [26, 27]. Tis heritability estimate represents the upper ceiling that variance explained by genetic instruments can attain, reducing power. Tese factors all contributed to the fact that the number of mbQTLs identifed to date is rather modest. For these reasons, we used a less stringent p-value cut-of to include a greater number of genetic variants to allow the use of sensitivity analysis and increase power. However, a less stringent p-value cut-of has the trade-of to potentially increase the chance of including false-positive efect variants which induce biases. Te most important bias it introduces, the winner’s curse bias, refers to the fact that the genetic hits in discovery samples are more likely to be false positive, adding noise to the analysis which will typically bias MR results towards the null. Second in importance, the weak instrument bias occurs when the variance explained by the instrument and the sample size are low [13]. In the two sample MR setting, it will bias towards the null [11]. Tird in importance, invalid instruments are pleiotropic variants that afect the outcome via another pathway than the one going through the exposure. Te Steiger test we performed can be biased in the presence of a diference in measurement error between the exposure and the outcome [30]. Typically nondiferential measurement error will decrease variance explained hence will bias the Steiger test towards lower measurement error to higher measurement error directionality [30]. Since microbiota features (our exposures) are arguably measured less precisely than the health phenotype (our outcomes), one can assume that Steiger fltering will be biased towards the reverse direction. Tis bias should have little impact on our results since no genetic instruments were removed by Steiger fltering.A second limitation is that the microbiome GWAS included in the vurrent analysis did not target the entire 16S RNA gene, which greatly diminished their ability to achieve a sufcient taxonomic resolution to identify potential therapeutic targets. Te meta-analysis by Ruhlemann targeted the V1-V2 subregion while the meta-analysis by Kurilshikov et al. included mostly the V4 subregion and to a lesser extent the V1-V3 subregion. Targeting only 16S subregions such as V4 leads to lower. taxonomic resolution achieved compared to sequencing the full V1-V9 16S RNA gene. A third limitation is the diference in ancestry from data in the MiBioGen and CARDIoGRAMplusC4D consortium that could potentially violate the independence assumption through population stratifcation. Population stratifcation occurs in the advent that population subgroups have diferent disease rates or diferent distributions of continuous traits and have diferent frequencies of alleles. Tis phenomenon could violate the independence MR assumption. However, this bias is likely to be minimal as principal components were included and participants were mostly from European descent.	Second, the phenotype is distal from individual genes making it a complex polymorphic trait with many variants of small efect size which could be prone to pleiotropy. Since genetic variants are derived from the host, instruments for the microbiome as exposure have a high chance of being pleiotropic. In general, pleiotropy is more likely to bias estimates away from the null [60]. Terefore, our null results are generally more robust to horizontal pleiotropy.	A further strength is that sample was mostly restricted to individuals of European ancestry to reduce bias due to population stratifcation. However, it also restricts the generalizability of the results to this ethnic group	Robust genetic instruments for microbial species are challenging to fnd. First, microbiome heterogeneity and interindividual variability are high, substantially reducing the statistical power of microbiome GWAS analyses;	A lot of information provided but did have to go to the main GWASs to confirm some elements as there were errors	They also seem to do an MR analysis of a "positive control" with LDL cholesterol on the outcomes, which they never mention in the methods	genus.Intestinimonas.id.2062	Diastolic blood pressure	-0.00756	0.012288	NA	NA	NA	0.53815	0.993007	22.841
Other sources	No	No	Yes	Impact of the gut microbiota and associated metabolites on cardiometabolic traits, chronic diseases and human longevity: a Mendelian randomization study	2023	Journal of Translational Medicine	https://doi.org/10.1186/s12967-022-03799-5	Eloi Gagnon	Benoit J Arsenault	benoit.arsenault@criucpq.ulaval.ca	Centre de Recherche de L’Institut Universitaire de Cardiologie et de Pneumologie de Québec, Y-3106, Pavillon Marguerite D’Youville, 2725	We aimed to determine whether the gut microbiota infuences cardiometabolic traits as well as the risk of chronic diseases and human longevity using a comprehensive 2-Sample Mendelian randomization approach	Features of the gut microbiota have been associated with several chronic diseases and longevity in preclinical models as well as in observational studies. Whether these relations underlie causal efects in humans remains to be established.	Two-sample summary-level	Kidney biomarkers	Estimated glomerular filtration rate	Kidney	For all studies involved in the CKDGen analysis, creatinine concentrations were measured in serum and GFR was estimated based on the CKD-EPI (for individuals >18 years of age) or the Schwartz (for individuals <= 18 years of age) formula. Details on the study-specific measurements for the CKDGen studies were described previously. For all studies, eGFRcrea was winsorized at 15 or 200 ml/min/1.73 m2 and winsorized eGFRcrea values were log-transformed using a natural logarithm.	eGFR (CKDGen, UKBB); Stanzick 2021	18+ (UKBB 40-69)	Both	1201909	NA	1004040	NA	Not described	healthy	Predominantly European	Microbial abundance	genus.Intestinimonas.id.2062	Mixture of five studies (Kurilshikov, Ruhlemann for microbial traits and Sanna, Rhee, Kettunen for metabolites)	sanna 18-84; rhee mean age 55; kettunen not mentioned (for metabolites) and kurilshikov 4-89; ruhlemann provide only average ages across different studies: PopGen: 61.5, KORA: 60.6, FoCus: 51.4, SHIP-TREND: 51.3 (for microbial traits)	both	Authors specify up to 55249 (Sanna 952; kettunen 24925 and rhee 2076 for metabolites and kurilshikov 18340, ruhlemann 8956 for microbiome measures) but in the results they correctly say 898 for Sanna	Possibly up to 55195 (Kurilshikov 18340, ruhlemann 8956, for microbiome measures and Sanna 898; kettunen 24925 and rhee 2076 for metabolites)	Authors state the maximum number for some of the studies they use but the number of samples in sanna are relevant for the metagenomics but not for metabolites but in the results, they correctly say 898	healthy subjects (for all) but those with "normoglycemic" individuals for sanna et al.	Mostly European but multi-ethnic (kurilshikov: European (78%), East-Asian (4%), Admixed (1%), "Multiethnic" (7%), Middle East (3%), Hispanic (6%), AfroAmerican (0.6%); ruhlemann: European (German); sanna: European (Netherlands); rhee: european; kettunen: european) and this is reported in the MR study	Not mentioned	Imputation not mentioned but genotyping arrays were	r-squared <0.01 but p-values differed across different studies (i.e., 0.00001 for Sanna, Rhee and Kettunen and 0.000001 for Ruhlemann and Kurilshicov (and for Lotta but it's not clear whether they actually used this information) and all SNPs were clumped based on 1000Genomes phase 3 from European data with 10mb window	Multiple pleiotropy-robust methods including MR-Egger, weighted median, MR-PRESSO, Radial MR and Steiger filtering	1e-5 (apart from Lotta et al (with no justification), where 1e-06 was used but it is not clear whether they ended up not using this because it's not mentioned) for metabolites and 1e-06 for microbial traits	Not mentioned though harmonization is described	Proxies were used where r-squared >0.8 was used using the LD matrix of the 1000 Genomes European sample	Not mentioned	NA	4	NA	Kurilshikov: 31 loci (1431 SNPs), Ruhlemann: 38 loci (44 genome-wide significant SNPs), Sanna: 3, Rhee: 31 discrete loci associated with 64 metabolites, Kettunen: 62 loci were significantly associated with at least one metabolic measure.	Lenient p-value threshold, selection based on F>10, restricted to phenotypes with at least 3 SNPs and they also talk about sample overlap in the methods (i.e., that over half of the sample size of Ruhlemann et al are shared in the MiBioGen consortium) but they use this by sourcing genetic instruments in the study by Ruhlemann for exposures that were "absent in Kurilshikov" but it's not clear how this was done.	No	NA	Inverse-variants weighted with multiplicative random effects	MR Egger	Weighted median	MR-PRESSO	Radial MR	Steiger filtering	Authors also conducted multi-variable MR taking into account BMI and alcohol intake because they are "confounders of the gut-disease" associations and they also mention "contamination mixture"	22.841	R	TwoSampleMR, MendelianRandomization, coloc	No	No	FDR: A total of 1198 primary analyses were performed: 67 exposures * 19 outcomes—75 exposures/outcomes with fewer than three overlapping genetic instruments or proxies. We applied a Benjamini Hochberg correction for multiple testing using a false discovery rate of 5% to reduce the propensity of false positive fnding.	Possibly SD but not specified for the exposures	SD	Beta	0.0106605	0.0101273	NA	NA	NA	0.292504	FDR	0.962392	twin heritability for gut microbiota taxa abundance is only on average 20% [26, 27]. Tis heritability estimate represents the upper ceiling that variance explained by genetic instruments can attain, reducing power. Tese factors all contributed to the fact that the number of mbQTLs identifed to date is rather modest. For these reasons, we used a less stringent p-value cut-of to include a greater number of genetic variants to allow the use of sensitivity analysis and increase power. However, a less stringent p-value cut-of has the trade-of to potentially increase the chance of including false-positive efect variants which induce biases. Te most important bias it introduces, the winner’s curse bias, refers to the fact that the genetic hits in discovery samples are more likely to be false positive, adding noise to the analysis which will typically bias MR results towards the null. Second in importance, the weak instrument bias occurs when the variance explained by the instrument and the sample size are low [13]. In the two sample MR setting, it will bias towards the null [11]. Tird in importance, invalid instruments are pleiotropic variants that afect the outcome via another pathway than the one going through the exposure. Te Steiger test we performed can be biased in the presence of a diference in measurement error between the exposure and the outcome [30]. Typically nondiferential measurement error will decrease variance explained hence will bias the Steiger test towards lower measurement error to higher measurement error directionality [30]. Since microbiota features (our exposures) are arguably measured less precisely than the health phenotype (our outcomes), one can assume that Steiger fltering will be biased towards the reverse direction. Tis bias should have little impact on our results since no genetic instruments were removed by Steiger fltering.A second limitation is that the microbiome GWAS included in the vurrent analysis did not target the entire 16S RNA gene, which greatly diminished their ability to achieve a sufcient taxonomic resolution to identify potential therapeutic targets. Te meta-analysis by Ruhlemann targeted the V1-V2 subregion while the meta-analysis by Kurilshikov et al. included mostly the V4 subregion and to a lesser extent the V1-V3 subregion. Targeting only 16S subregions such as V4 leads to lower. taxonomic resolution achieved compared to sequencing the full V1-V9 16S RNA gene. A third limitation is the diference in ancestry from data in the MiBioGen and CARDIoGRAMplusC4D consortium that could potentially violate the independence assumption through population stratifcation. Population stratifcation occurs in the advent that population subgroups have diferent disease rates or diferent distributions of continuous traits and have diferent frequencies of alleles. Tis phenomenon could violate the independence MR assumption. However, this bias is likely to be minimal as principal components were included and participants were mostly from European descent.	Second, the phenotype is distal from individual genes making it a complex polymorphic trait with many variants of small efect size which could be prone to pleiotropy. Since genetic variants are derived from the host, instruments for the microbiome as exposure have a high chance of being pleiotropic. In general, pleiotropy is more likely to bias estimates away from the null [60]. Terefore, our null results are generally more robust to horizontal pleiotropy.	A further strength is that sample was mostly restricted to individuals of European ancestry to reduce bias due to population stratifcation. However, it also restricts the generalizability of the results to this ethnic group	Robust genetic instruments for microbial species are challenging to fnd. First, microbiome heterogeneity and interindividual variability are high, substantially reducing the statistical power of microbiome GWAS analyses;	A lot of information provided but did have to go to the main GWASs to confirm some elements as there were errors	They also seem to do an MR analysis of a "positive control" with LDL cholesterol on the outcomes, which they never mention in the methods	genus.Intestinimonas.id.2062	Estimated glomerular filtration rate	0.01066	0.010127	NA	NA	NA	0.292504	0.962392	22.841
Other sources	No	No	Yes	Impact of the gut microbiota and associated metabolites on cardiometabolic traits, chronic diseases and human longevity: a Mendelian randomization study	2023	Journal of Translational Medicine	https://doi.org/10.1186/s12967-022-03799-5	Eloi Gagnon	Benoit J Arsenault	benoit.arsenault@criucpq.ulaval.ca	Centre de Recherche de L’Institut Universitaire de Cardiologie et de Pneumologie de Québec, Y-3106, Pavillon Marguerite D’Youville, 2725	We aimed to determine whether the gut microbiota infuences cardiometabolic traits as well as the risk of chronic diseases and human longevity using a comprehensive 2-Sample Mendelian randomization approach	Features of the gut microbiota have been associated with several chronic diseases and longevity in preclinical models as well as in observational studies. Whether these relations underlie causal efects in humans remains to be established.	Two-sample summary-level	Metabolites	Fasting glucose	Metabolic health	Measures of FG made in whole blood were corrected to plasma level using the correction factor of 1.13	Fasting glucose (MAGIC); Lagou 2021	Not mentioned	Both	151188	NA	151188	NA	NA	healthy	European	Microbial abundance	genus.Intestinimonas.id.2062	Mixture of five studies (Kurilshikov, Ruhlemann for microbial traits and Sanna, Rhee, Kettunen for metabolites)	sanna 18-84; rhee mean age 55; kettunen not mentioned (for metabolites) and kurilshikov 4-89; ruhlemann provide only average ages across different studies: PopGen: 61.5, KORA: 60.6, FoCus: 51.4, SHIP-TREND: 51.3 (for microbial traits)	both	Authors specify up to 55249 (Sanna 952; kettunen 24925 and rhee 2076 for metabolites and kurilshikov 18340, ruhlemann 8956 for microbiome measures) but in the results they correctly say 898 for Sanna	Possibly up to 55195 (Kurilshikov 18340, ruhlemann 8956, for microbiome measures and Sanna 898; kettunen 24925 and rhee 2076 for metabolites)	Authors state the maximum number for some of the studies they use but the number of samples in sanna are relevant for the metagenomics but not for metabolites but in the results, they correctly say 898	healthy subjects (for all) but those with "normoglycemic" individuals for sanna et al.	Mostly European but multi-ethnic (kurilshikov: European (78%), East-Asian (4%), Admixed (1%), "Multiethnic" (7%), Middle East (3%), Hispanic (6%), AfroAmerican (0.6%); ruhlemann: European (German); sanna: European (Netherlands); rhee: european; kettunen: european) and this is reported in the MR study	Not mentioned	Imputation not mentioned but genotyping arrays were	r-squared <0.01 but p-values differed across different studies (i.e., 0.00001 for Sanna, Rhee and Kettunen and 0.000001 for Ruhlemann and Kurilshicov (and for Lotta but it's not clear whether they actually used this information) and all SNPs were clumped based on 1000Genomes phase 3 from European data with 10mb window	Multiple pleiotropy-robust methods including MR-Egger, weighted median, MR-PRESSO, Radial MR and Steiger filtering	1e-5 (apart from Lotta et al (with no justification), where 1e-06 was used but it is not clear whether they ended up not using this because it's not mentioned) for metabolites and 1e-06 for microbial traits	Not mentioned though harmonization is described	Proxies were used where r-squared >0.8 was used using the LD matrix of the 1000 Genomes European sample	Not mentioned	NA	4	NA	Kurilshikov: 31 loci (1431 SNPs), Ruhlemann: 38 loci (44 genome-wide significant SNPs), Sanna: 3, Rhee: 31 discrete loci associated with 64 metabolites, Kettunen: 62 loci were significantly associated with at least one metabolic measure.	Lenient p-value threshold, selection based on F>10, restricted to phenotypes with at least 3 SNPs and they also talk about sample overlap in the methods (i.e., that over half of the sample size of Ruhlemann et al are shared in the MiBioGen consortium) but they use this by sourcing genetic instruments in the study by Ruhlemann for exposures that were "absent in Kurilshikov" but it's not clear how this was done.	No	NA	Inverse-variants weighted with multiplicative random effects	MR Egger	Weighted median	MR-PRESSO	Radial MR	Steiger filtering	Authors also conducted multi-variable MR taking into account BMI and alcohol intake because they are "confounders of the gut-disease" associations and they also mention "contamination mixture"	22.841	R	TwoSampleMR, MendelianRandomization, coloc	No	No	FDR: A total of 1198 primary analyses were performed: 67 exposures * 19 outcomes—75 exposures/outcomes with fewer than three overlapping genetic instruments or proxies. We applied a Benjamini Hochberg correction for multiple testing using a false discovery rate of 5% to reduce the propensity of false positive fnding.	Possibly SD but not specified for the exposures	SD	Beta	-0.038948	0.0364865	NA	NA	NA	0.285763	FDR	0.962392	twin heritability for gut microbiota taxa abundance is only on average 20% [26, 27]. Tis heritability estimate represents the upper ceiling that variance explained by genetic instruments can attain, reducing power. Tese factors all contributed to the fact that the number of mbQTLs identifed to date is rather modest. For these reasons, we used a less stringent p-value cut-of to include a greater number of genetic variants to allow the use of sensitivity analysis and increase power. However, a less stringent p-value cut-of has the trade-of to potentially increase the chance of including false-positive efect variants which induce biases. Te most important bias it introduces, the winner’s curse bias, refers to the fact that the genetic hits in discovery samples are more likely to be false positive, adding noise to the analysis which will typically bias MR results towards the null. Second in importance, the weak instrument bias occurs when the variance explained by the instrument and the sample size are low [13]. In the two sample MR setting, it will bias towards the null [11]. Tird in importance, invalid instruments are pleiotropic variants that afect the outcome via another pathway than the one going through the exposure. Te Steiger test we performed can be biased in the presence of a diference in measurement error between the exposure and the outcome [30]. Typically nondiferential measurement error will decrease variance explained hence will bias the Steiger test towards lower measurement error to higher measurement error directionality [30]. Since microbiota features (our exposures) are arguably measured less precisely than the health phenotype (our outcomes), one can assume that Steiger fltering will be biased towards the reverse direction. Tis bias should have little impact on our results since no genetic instruments were removed by Steiger fltering.A second limitation is that the microbiome GWAS included in the vurrent analysis did not target the entire 16S RNA gene, which greatly diminished their ability to achieve a sufcient taxonomic resolution to identify potential therapeutic targets. Te meta-analysis by Ruhlemann targeted the V1-V2 subregion while the meta-analysis by Kurilshikov et al. included mostly the V4 subregion and to a lesser extent the V1-V3 subregion. Targeting only 16S subregions such as V4 leads to lower. taxonomic resolution achieved compared to sequencing the full V1-V9 16S RNA gene. A third limitation is the diference in ancestry from data in the MiBioGen and CARDIoGRAMplusC4D consortium that could potentially violate the independence assumption through population stratifcation. Population stratifcation occurs in the advent that population subgroups have diferent disease rates or diferent distributions of continuous traits and have diferent frequencies of alleles. Tis phenomenon could violate the independence MR assumption. However, this bias is likely to be minimal as principal components were included and participants were mostly from European descent.	Second, the phenotype is distal from individual genes making it a complex polymorphic trait with many variants of small efect size which could be prone to pleiotropy. Since genetic variants are derived from the host, instruments for the microbiome as exposure have a high chance of being pleiotropic. In general, pleiotropy is more likely to bias estimates away from the null [60]. Terefore, our null results are generally more robust to horizontal pleiotropy.	A further strength is that sample was mostly restricted to individuals of European ancestry to reduce bias due to population stratifcation. However, it also restricts the generalizability of the results to this ethnic group	Robust genetic instruments for microbial species are challenging to fnd. First, microbiome heterogeneity and interindividual variability are high, substantially reducing the statistical power of microbiome GWAS analyses;	A lot of information provided but did have to go to the main GWASs to confirm some elements as there were errors	They also seem to do an MR analysis of a "positive control" with LDL cholesterol on the outcomes, which they never mention in the methods	genus.Intestinimonas.id.2062	Fasting glucose	-0.03895	0.036487	NA	NA	NA	0.285763	0.962392	22.841
Other sources	No	No	Yes	Impact of the gut microbiota and associated metabolites on cardiometabolic traits, chronic diseases and human longevity: a Mendelian randomization study	2023	Journal of Translational Medicine	https://doi.org/10.1186/s12967-022-03799-5	Eloi Gagnon	Benoit J Arsenault	benoit.arsenault@criucpq.ulaval.ca	Centre de Recherche de L’Institut Universitaire de Cardiologie et de Pneumologie de Québec, Y-3106, Pavillon Marguerite D’Youville, 2725	We aimed to determine whether the gut microbiota infuences cardiometabolic traits as well as the risk of chronic diseases and human longevity using a comprehensive 2-Sample Mendelian randomization approach	Features of the gut microbiota have been associated with several chronic diseases and longevity in preclinical models as well as in observational studies. Whether these relations underlie causal efects in humans remains to be established.	Two-sample summary-level	Metabolites	Fasting insulin	Metabolic health	FI was measured in serum	Fasting insulin (MAGIC); Lagou 2021	Not mentioned	Both	105056	NA	98210	NA	Not described	healthy	European	Microbial abundance	genus.Intestinimonas.id.2062	Mixture of five studies (Kurilshikov, Ruhlemann for microbial traits and Sanna, Rhee, Kettunen for metabolites)	sanna 18-84; rhee mean age 55; kettunen not mentioned (for metabolites) and kurilshikov 4-89; ruhlemann provide only average ages across different studies: PopGen: 61.5, KORA: 60.6, FoCus: 51.4, SHIP-TREND: 51.3 (for microbial traits)	both	Authors specify up to 55249 (Sanna 952; kettunen 24925 and rhee 2076 for metabolites and kurilshikov 18340, ruhlemann 8956 for microbiome measures) but in the results they correctly say 898 for Sanna	Possibly up to 55195 (Kurilshikov 18340, ruhlemann 8956, for microbiome measures and Sanna 898; kettunen 24925 and rhee 2076 for metabolites)	Authors state the maximum number for some of the studies they use but the number of samples in sanna are relevant for the metagenomics but not for metabolites but in the results, they correctly say 898	healthy subjects (for all) but those with "normoglycemic" individuals for sanna et al.	Mostly European but multi-ethnic (kurilshikov: European (78%), East-Asian (4%), Admixed (1%), "Multiethnic" (7%), Middle East (3%), Hispanic (6%), AfroAmerican (0.6%); ruhlemann: European (German); sanna: European (Netherlands); rhee: european; kettunen: european) and this is reported in the MR study	Not mentioned	Imputation not mentioned but genotyping arrays were	r-squared <0.01 but p-values differed across different studies (i.e., 0.00001 for Sanna, Rhee and Kettunen and 0.000001 for Ruhlemann and Kurilshicov (and for Lotta but it's not clear whether they actually used this information) and all SNPs were clumped based on 1000Genomes phase 3 from European data with 10mb window	Multiple pleiotropy-robust methods including MR-Egger, weighted median, MR-PRESSO, Radial MR and Steiger filtering	1e-5 (apart from Lotta et al (with no justification), where 1e-06 was used but it is not clear whether they ended up not using this because it's not mentioned) for metabolites and 1e-06 for microbial traits	Not mentioned though harmonization is described	Proxies were used where r-squared >0.8 was used using the LD matrix of the 1000 Genomes European sample	Not mentioned	NA	4	NA	Kurilshikov: 31 loci (1431 SNPs), Ruhlemann: 38 loci (44 genome-wide significant SNPs), Sanna: 3, Rhee: 31 discrete loci associated with 64 metabolites, Kettunen: 62 loci were significantly associated with at least one metabolic measure.	Lenient p-value threshold, selection based on F>10, restricted to phenotypes with at least 3 SNPs and they also talk about sample overlap in the methods (i.e., that over half of the sample size of Ruhlemann et al are shared in the MiBioGen consortium) but they use this by sourcing genetic instruments in the study by Ruhlemann for exposures that were "absent in Kurilshikov" but it's not clear how this was done.	No	NA	Inverse-variants weighted with multiplicative random effects	MR Egger	Weighted median	MR-PRESSO	Radial MR	Steiger filtering	Authors also conducted multi-variable MR taking into account BMI and alcohol intake because they are "confounders of the gut-disease" associations and they also mention "contamination mixture"	22.841	R	TwoSampleMR, MendelianRandomization, coloc	No	No	FDR: A total of 1198 primary analyses were performed: 67 exposures * 19 outcomes—75 exposures/outcomes with fewer than three overlapping genetic instruments or proxies. We applied a Benjamini Hochberg correction for multiple testing using a false discovery rate of 5% to reduce the propensity of false positive fnding.	Possibly SD but not specified for the exposures	SD	Beta	-0.0409261	0.070563	NA	NA	NA	0.561919	FDR	0.993007	twin heritability for gut microbiota taxa abundance is only on average 20% [26, 27]. Tis heritability estimate represents the upper ceiling that variance explained by genetic instruments can attain, reducing power. Tese factors all contributed to the fact that the number of mbQTLs identifed to date is rather modest. For these reasons, we used a less stringent p-value cut-of to include a greater number of genetic variants to allow the use of sensitivity analysis and increase power. However, a less stringent p-value cut-of has the trade-of to potentially increase the chance of including false-positive efect variants which induce biases. Te most important bias it introduces, the winner’s curse bias, refers to the fact that the genetic hits in discovery samples are more likely to be false positive, adding noise to the analysis which will typically bias MR results towards the null. Second in importance, the weak instrument bias occurs when the variance explained by the instrument and the sample size are low [13]. In the two sample MR setting, it will bias towards the null [11]. Tird in importance, invalid instruments are pleiotropic variants that afect the outcome via another pathway than the one going through the exposure. Te Steiger test we performed can be biased in the presence of a diference in measurement error between the exposure and the outcome [30]. Typically nondiferential measurement error will decrease variance explained hence will bias the Steiger test towards lower measurement error to higher measurement error directionality [30]. Since microbiota features (our exposures) are arguably measured less precisely than the health phenotype (our outcomes), one can assume that Steiger fltering will be biased towards the reverse direction. Tis bias should have little impact on our results since no genetic instruments were removed by Steiger fltering.A second limitation is that the microbiome GWAS included in the vurrent analysis did not target the entire 16S RNA gene, which greatly diminished their ability to achieve a sufcient taxonomic resolution to identify potential therapeutic targets. Te meta-analysis by Ruhlemann targeted the V1-V2 subregion while the meta-analysis by Kurilshikov et al. included mostly the V4 subregion and to a lesser extent the V1-V3 subregion. Targeting only 16S subregions such as V4 leads to lower. taxonomic resolution achieved compared to sequencing the full V1-V9 16S RNA gene. A third limitation is the diference in ancestry from data in the MiBioGen and CARDIoGRAMplusC4D consortium that could potentially violate the independence assumption through population stratifcation. Population stratifcation occurs in the advent that population subgroups have diferent disease rates or diferent distributions of continuous traits and have diferent frequencies of alleles. Tis phenomenon could violate the independence MR assumption. However, this bias is likely to be minimal as principal components were included and participants were mostly from European descent.	Second, the phenotype is distal from individual genes making it a complex polymorphic trait with many variants of small efect size which could be prone to pleiotropy. Since genetic variants are derived from the host, instruments for the microbiome as exposure have a high chance of being pleiotropic. In general, pleiotropy is more likely to bias estimates away from the null [60]. Terefore, our null results are generally more robust to horizontal pleiotropy.	A further strength is that sample was mostly restricted to individuals of European ancestry to reduce bias due to population stratifcation. However, it also restricts the generalizability of the results to this ethnic group	Robust genetic instruments for microbial species are challenging to fnd. First, microbiome heterogeneity and interindividual variability are high, substantially reducing the statistical power of microbiome GWAS analyses;	A lot of information provided but did have to go to the main GWASs to confirm some elements as there were errors	They also seem to do an MR analysis of a "positive control" with LDL cholesterol on the outcomes, which they never mention in the methods	genus.Intestinimonas.id.2062	Fasting insulin	-0.04093	0.070563	NA	NA	NA	0.561919	0.993007	22.841
Other sources	No	No	Yes	Impact of the gut microbiota and associated metabolites on cardiometabolic traits, chronic diseases and human longevity: a Mendelian randomization study	2023	Journal of Translational Medicine	https://doi.org/10.1186/s12967-022-03799-5	Eloi Gagnon	Benoit J Arsenault	benoit.arsenault@criucpq.ulaval.ca	Centre de Recherche de L’Institut Universitaire de Cardiologie et de Pneumologie de Québec, Y-3106, Pavillon Marguerite D’Youville, 2725	We aimed to determine whether the gut microbiota infuences cardiometabolic traits as well as the risk of chronic diseases and human longevity using a comprehensive 2-Sample Mendelian randomization approach	Features of the gut microbiota have been associated with several chronic diseases and longevity in preclinical models as well as in observational studies. Whether these relations underlie causal efects in humans remains to be established.	Two-sample summary-level	Metabolites	HDL cholesterol	Metabolic health	"Described previously"	HDL (UKBB); Richardson 2020	UKBB 40-69	Both	403943	NA	403943	NA	NA	healthy	European	Microbial abundance	genus.Intestinimonas.id.2062	Mixture of five studies (Kurilshikov, Ruhlemann for microbial traits and Sanna, Rhee, Kettunen for metabolites)	sanna 18-84; rhee mean age 55; kettunen not mentioned (for metabolites) and kurilshikov 4-89; ruhlemann provide only average ages across different studies: PopGen: 61.5, KORA: 60.6, FoCus: 51.4, SHIP-TREND: 51.3 (for microbial traits)	both	Authors specify up to 55249 (Sanna 952; kettunen 24925 and rhee 2076 for metabolites and kurilshikov 18340, ruhlemann 8956 for microbiome measures) but in the results they correctly say 898 for Sanna	Possibly up to 55195 (Kurilshikov 18340, ruhlemann 8956, for microbiome measures and Sanna 898; kettunen 24925 and rhee 2076 for metabolites)	Authors state the maximum number for some of the studies they use but the number of samples in sanna are relevant for the metagenomics but not for metabolites but in the results, they correctly say 898	healthy subjects (for all) but those with "normoglycemic" individuals for sanna et al.	Mostly European but multi-ethnic (kurilshikov: European (78%), East-Asian (4%), Admixed (1%), "Multiethnic" (7%), Middle East (3%), Hispanic (6%), AfroAmerican (0.6%); ruhlemann: European (German); sanna: European (Netherlands); rhee: european; kettunen: european) and this is reported in the MR study	Not mentioned	Imputation not mentioned but genotyping arrays were	r-squared <0.01 but p-values differed across different studies (i.e., 0.00001 for Sanna, Rhee and Kettunen and 0.000001 for Ruhlemann and Kurilshicov (and for Lotta but it's not clear whether they actually used this information) and all SNPs were clumped based on 1000Genomes phase 3 from European data with 10mb window	Multiple pleiotropy-robust methods including MR-Egger, weighted median, MR-PRESSO, Radial MR and Steiger filtering	1e-5 (apart from Lotta et al (with no justification), where 1e-06 was used but it is not clear whether they ended up not using this because it's not mentioned) for metabolites and 1e-06 for microbial traits	Not mentioned though harmonization is described	Proxies were used where r-squared >0.8 was used using the LD matrix of the 1000 Genomes European sample	Not mentioned	NA	4	NA	Kurilshikov: 31 loci (1431 SNPs), Ruhlemann: 38 loci (44 genome-wide significant SNPs), Sanna: 3, Rhee: 31 discrete loci associated with 64 metabolites, Kettunen: 62 loci were significantly associated with at least one metabolic measure.	Lenient p-value threshold, selection based on F>10, restricted to phenotypes with at least 3 SNPs and they also talk about sample overlap in the methods (i.e., that over half of the sample size of Ruhlemann et al are shared in the MiBioGen consortium) but they use this by sourcing genetic instruments in the study by Ruhlemann for exposures that were "absent in Kurilshikov" but it's not clear how this was done.	No	NA	Inverse-variants weighted with multiplicative random effects	MR Egger	Weighted median	MR-PRESSO	Radial MR	Steiger filtering	Authors also conducted multi-variable MR taking into account BMI and alcohol intake because they are "confounders of the gut-disease" associations and they also mention "contamination mixture"	22.841	R	TwoSampleMR, MendelianRandomization, coloc	No	No	FDR: A total of 1198 primary analyses were performed: 67 exposures * 19 outcomes—75 exposures/outcomes with fewer than three overlapping genetic instruments or proxies. We applied a Benjamini Hochberg correction for multiple testing using a false discovery rate of 5% to reduce the propensity of false positive fnding.	Possibly SD but not specified for the exposures	SD	Beta	0.0155828	0.0141697	NA	NA	NA	0.271452	FDR	0.962392	twin heritability for gut microbiota taxa abundance is only on average 20% [26, 27]. Tis heritability estimate represents the upper ceiling that variance explained by genetic instruments can attain, reducing power. Tese factors all contributed to the fact that the number of mbQTLs identifed to date is rather modest. For these reasons, we used a less stringent p-value cut-of to include a greater number of genetic variants to allow the use of sensitivity analysis and increase power. However, a less stringent p-value cut-of has the trade-of to potentially increase the chance of including false-positive efect variants which induce biases. Te most important bias it introduces, the winner’s curse bias, refers to the fact that the genetic hits in discovery samples are more likely to be false positive, adding noise to the analysis which will typically bias MR results towards the null. Second in importance, the weak instrument bias occurs when the variance explained by the instrument and the sample size are low [13]. In the two sample MR setting, it will bias towards the null [11]. Tird in importance, invalid instruments are pleiotropic variants that afect the outcome via another pathway than the one going through the exposure. Te Steiger test we performed can be biased in the presence of a diference in measurement error between the exposure and the outcome [30]. Typically nondiferential measurement error will decrease variance explained hence will bias the Steiger test towards lower measurement error to higher measurement error directionality [30]. Since microbiota features (our exposures) are arguably measured less precisely than the health phenotype (our outcomes), one can assume that Steiger fltering will be biased towards the reverse direction. Tis bias should have little impact on our results since no genetic instruments were removed by Steiger fltering.A second limitation is that the microbiome GWAS included in the vurrent analysis did not target the entire 16S RNA gene, which greatly diminished their ability to achieve a sufcient taxonomic resolution to identify potential therapeutic targets. Te meta-analysis by Ruhlemann targeted the V1-V2 subregion while the meta-analysis by Kurilshikov et al. included mostly the V4 subregion and to a lesser extent the V1-V3 subregion. Targeting only 16S subregions such as V4 leads to lower. taxonomic resolution achieved compared to sequencing the full V1-V9 16S RNA gene. A third limitation is the diference in ancestry from data in the MiBioGen and CARDIoGRAMplusC4D consortium that could potentially violate the independence assumption through population stratifcation. Population stratifcation occurs in the advent that population subgroups have diferent disease rates or diferent distributions of continuous traits and have diferent frequencies of alleles. Tis phenomenon could violate the independence MR assumption. However, this bias is likely to be minimal as principal components were included and participants were mostly from European descent.	Second, the phenotype is distal from individual genes making it a complex polymorphic trait with many variants of small efect size which could be prone to pleiotropy. Since genetic variants are derived from the host, instruments for the microbiome as exposure have a high chance of being pleiotropic. In general, pleiotropy is more likely to bias estimates away from the null [60]. Terefore, our null results are generally more robust to horizontal pleiotropy.	A further strength is that sample was mostly restricted to individuals of European ancestry to reduce bias due to population stratifcation. However, it also restricts the generalizability of the results to this ethnic group	Robust genetic instruments for microbial species are challenging to fnd. First, microbiome heterogeneity and interindividual variability are high, substantially reducing the statistical power of microbiome GWAS analyses;	A lot of information provided but did have to go to the main GWASs to confirm some elements as there were errors	They also seem to do an MR analysis of a "positive control" with LDL cholesterol on the outcomes, which they never mention in the methods	genus.Intestinimonas.id.2062	HDL cholesterol	0.015583	0.01417	NA	NA	NA	0.271452	0.962392	22.841
Other sources	No	No	Yes	Impact of the gut microbiota and associated metabolites on cardiometabolic traits, chronic diseases and human longevity: a Mendelian randomization study	2023	Journal of Translational Medicine	https://doi.org/10.1186/s12967-022-03799-5	Eloi Gagnon	Benoit J Arsenault	benoit.arsenault@criucpq.ulaval.ca	Centre de Recherche de L’Institut Universitaire de Cardiologie et de Pneumologie de Québec, Y-3106, Pavillon Marguerite D’Youville, 2725	We aimed to determine whether the gut microbiota infuences cardiometabolic traits as well as the risk of chronic diseases and human longevity using a comprehensive 2-Sample Mendelian randomization approach	Features of the gut microbiota have been associated with several chronic diseases and longevity in preclinical models as well as in observational studies. Whether these relations underlie causal efects in humans remains to be established.	Two-sample summary-level	Metabolites	LDL cholesterol	Metabolic health	"Described previously"	LDL (UKBB); Richardson 2020	UKBB 40-69	Both	440546	NA	440546	NA	NA	healthy	European	Microbial abundance	genus.Intestinimonas.id.2062	Mixture of five studies (Kurilshikov, Ruhlemann for microbial traits and Sanna, Rhee, Kettunen for metabolites)	sanna 18-84; rhee mean age 55; kettunen not mentioned (for metabolites) and kurilshikov 4-89; ruhlemann provide only average ages across different studies: PopGen: 61.5, KORA: 60.6, FoCus: 51.4, SHIP-TREND: 51.3 (for microbial traits)	both	Authors specify up to 55249 (Sanna 952; kettunen 24925 and rhee 2076 for metabolites and kurilshikov 18340, ruhlemann 8956 for microbiome measures) but in the results they correctly say 898 for Sanna	Possibly up to 55195 (Kurilshikov 18340, ruhlemann 8956, for microbiome measures and Sanna 898; kettunen 24925 and rhee 2076 for metabolites)	Authors state the maximum number for some of the studies they use but the number of samples in sanna are relevant for the metagenomics but not for metabolites but in the results, they correctly say 898	healthy subjects (for all) but those with "normoglycemic" individuals for sanna et al.	Mostly European but multi-ethnic (kurilshikov: European (78%), East-Asian (4%), Admixed (1%), "Multiethnic" (7%), Middle East (3%), Hispanic (6%), AfroAmerican (0.6%); ruhlemann: European (German); sanna: European (Netherlands); rhee: european; kettunen: european) and this is reported in the MR study	Not mentioned	Imputation not mentioned but genotyping arrays were	r-squared <0.01 but p-values differed across different studies (i.e., 0.00001 for Sanna, Rhee and Kettunen and 0.000001 for Ruhlemann and Kurilshicov (and for Lotta but it's not clear whether they actually used this information) and all SNPs were clumped based on 1000Genomes phase 3 from European data with 10mb window	Multiple pleiotropy-robust methods including MR-Egger, weighted median, MR-PRESSO, Radial MR and Steiger filtering	1e-5 (apart from Lotta et al (with no justification), where 1e-06 was used but it is not clear whether they ended up not using this because it's not mentioned) for metabolites and 1e-06 for microbial traits	Not mentioned though harmonization is described	Proxies were used where r-squared >0.8 was used using the LD matrix of the 1000 Genomes European sample	Not mentioned	NA	4	NA	Kurilshikov: 31 loci (1431 SNPs), Ruhlemann: 38 loci (44 genome-wide significant SNPs), Sanna: 3, Rhee: 31 discrete loci associated with 64 metabolites, Kettunen: 62 loci were significantly associated with at least one metabolic measure.	Lenient p-value threshold, selection based on F>10, restricted to phenotypes with at least 3 SNPs and they also talk about sample overlap in the methods (i.e., that over half of the sample size of Ruhlemann et al are shared in the MiBioGen consortium) but they use this by sourcing genetic instruments in the study by Ruhlemann for exposures that were "absent in Kurilshikov" but it's not clear how this was done.	No	NA	Inverse-variants weighted with multiplicative random effects	MR Egger	Weighted median	MR-PRESSO	Radial MR	Steiger filtering	Authors also conducted multi-variable MR taking into account BMI and alcohol intake because they are "confounders of the gut-disease" associations and they also mention "contamination mixture"	22.841	R	TwoSampleMR, MendelianRandomization, coloc	No	No	FDR: A total of 1198 primary analyses were performed: 67 exposures * 19 outcomes—75 exposures/outcomes with fewer than three overlapping genetic instruments or proxies. We applied a Benjamini Hochberg correction for multiple testing using a false discovery rate of 5% to reduce the propensity of false positive fnding.	Possibly SD but not specified for the exposures	SD	Beta	0.00676768	0.0160775	NA	NA	NA	0.673797	FDR	0.993007	twin heritability for gut microbiota taxa abundance is only on average 20% [26, 27]. Tis heritability estimate represents the upper ceiling that variance explained by genetic instruments can attain, reducing power. Tese factors all contributed to the fact that the number of mbQTLs identifed to date is rather modest. For these reasons, we used a less stringent p-value cut-of to include a greater number of genetic variants to allow the use of sensitivity analysis and increase power. However, a less stringent p-value cut-of has the trade-of to potentially increase the chance of including false-positive efect variants which induce biases. Te most important bias it introduces, the winner’s curse bias, refers to the fact that the genetic hits in discovery samples are more likely to be false positive, adding noise to the analysis which will typically bias MR results towards the null. Second in importance, the weak instrument bias occurs when the variance explained by the instrument and the sample size are low [13]. In the two sample MR setting, it will bias towards the null [11]. Tird in importance, invalid instruments are pleiotropic variants that afect the outcome via another pathway than the one going through the exposure. Te Steiger test we performed can be biased in the presence of a diference in measurement error between the exposure and the outcome [30]. Typically nondiferential measurement error will decrease variance explained hence will bias the Steiger test towards lower measurement error to higher measurement error directionality [30]. Since microbiota features (our exposures) are arguably measured less precisely than the health phenotype (our outcomes), one can assume that Steiger fltering will be biased towards the reverse direction. Tis bias should have little impact on our results since no genetic instruments were removed by Steiger fltering.A second limitation is that the microbiome GWAS included in the vurrent analysis did not target the entire 16S RNA gene, which greatly diminished their ability to achieve a sufcient taxonomic resolution to identify potential therapeutic targets. Te meta-analysis by Ruhlemann targeted the V1-V2 subregion while the meta-analysis by Kurilshikov et al. included mostly the V4 subregion and to a lesser extent the V1-V3 subregion. Targeting only 16S subregions such as V4 leads to lower. taxonomic resolution achieved compared to sequencing the full V1-V9 16S RNA gene. A third limitation is the diference in ancestry from data in the MiBioGen and CARDIoGRAMplusC4D consortium that could potentially violate the independence assumption through population stratifcation. Population stratifcation occurs in the advent that population subgroups have diferent disease rates or diferent distributions of continuous traits and have diferent frequencies of alleles. Tis phenomenon could violate the independence MR assumption. However, this bias is likely to be minimal as principal components were included and participants were mostly from European descent.	Second, the phenotype is distal from individual genes making it a complex polymorphic trait with many variants of small efect size which could be prone to pleiotropy. Since genetic variants are derived from the host, instruments for the microbiome as exposure have a high chance of being pleiotropic. In general, pleiotropy is more likely to bias estimates away from the null [60]. Terefore, our null results are generally more robust to horizontal pleiotropy.	A further strength is that sample was mostly restricted to individuals of European ancestry to reduce bias due to population stratifcation. However, it also restricts the generalizability of the results to this ethnic group	Robust genetic instruments for microbial species are challenging to fnd. First, microbiome heterogeneity and interindividual variability are high, substantially reducing the statistical power of microbiome GWAS analyses;	A lot of information provided but did have to go to the main GWASs to confirm some elements as there were errors	They also seem to do an MR analysis of a "positive control" with LDL cholesterol on the outcomes, which they never mention in the methods	genus.Intestinimonas.id.2062	LDL cholesterol	0.006768	0.016077	NA	NA	NA	0.673797	0.993007	22.841
Other sources	No	No	Yes	Impact of the gut microbiota and associated metabolites on cardiometabolic traits, chronic diseases and human longevity: a Mendelian randomization study	2023	Journal of Translational Medicine	https://doi.org/10.1186/s12967-022-03799-5	Eloi Gagnon	Benoit J Arsenault	benoit.arsenault@criucpq.ulaval.ca	Centre de Recherche de L’Institut Universitaire de Cardiologie et de Pneumologie de Québec, Y-3106, Pavillon Marguerite D’Youville, 2725	We aimed to determine whether the gut microbiota infuences cardiometabolic traits as well as the risk of chronic diseases and human longevity using a comprehensive 2-Sample Mendelian randomization approach	Features of the gut microbiota have been associated with several chronic diseases and longevity in preclinical models as well as in observational studies. Whether these relations underlie causal efects in humans remains to be established.	Two-sample summary-level	Blood pressure	Systolic blood pressure	Cardiovascular	Automated and manual sphygmometer	Systolic blood pressure (UKBB, ICBP); Evangelou 2018	18+ (UKBB 40-69)	Both	757601	NA	757601	NA	NA	healthy	European	Microbial abundance	genus.Intestinimonas.id.2062	Mixture of five studies (Kurilshikov, Ruhlemann for microbial traits and Sanna, Rhee, Kettunen for metabolites)	sanna 18-84; rhee mean age 55; kettunen not mentioned (for metabolites) and kurilshikov 4-89; ruhlemann provide only average ages across different studies: PopGen: 61.5, KORA: 60.6, FoCus: 51.4, SHIP-TREND: 51.3 (for microbial traits)	both	Authors specify up to 55249 (Sanna 952; kettunen 24925 and rhee 2076 for metabolites and kurilshikov 18340, ruhlemann 8956 for microbiome measures) but in the results they correctly say 898 for Sanna	Possibly up to 55195 (Kurilshikov 18340, ruhlemann 8956, for microbiome measures and Sanna 898; kettunen 24925 and rhee 2076 for metabolites)	Authors state the maximum number for some of the studies they use but the number of samples in sanna are relevant for the metagenomics but not for metabolites but in the results, they correctly say 898	healthy subjects (for all) but those with "normoglycemic" individuals for sanna et al.	Mostly European but multi-ethnic (kurilshikov: European (78%), East-Asian (4%), Admixed (1%), "Multiethnic" (7%), Middle East (3%), Hispanic (6%), AfroAmerican (0.6%); ruhlemann: European (German); sanna: European (Netherlands); rhee: european; kettunen: european) and this is reported in the MR study	Not mentioned	Imputation not mentioned but genotyping arrays were	r-squared <0.01 but p-values differed across different studies (i.e., 0.00001 for Sanna, Rhee and Kettunen and 0.000001 for Ruhlemann and Kurilshicov (and for Lotta but it's not clear whether they actually used this information) and all SNPs were clumped based on 1000Genomes phase 3 from European data with 10mb window	Multiple pleiotropy-robust methods including MR-Egger, weighted median, MR-PRESSO, Radial MR and Steiger filtering	1e-5 (apart from Lotta et al (with no justification), where 1e-06 was used but it is not clear whether they ended up not using this because it's not mentioned) for metabolites and 1e-06 for microbial traits	Not mentioned though harmonization is described	Proxies were used where r-squared >0.8 was used using the LD matrix of the 1000 Genomes European sample	Not mentioned	NA	4	NA	Kurilshikov: 31 loci (1431 SNPs), Ruhlemann: 38 loci (44 genome-wide significant SNPs), Sanna: 3, Rhee: 31 discrete loci associated with 64 metabolites, Kettunen: 62 loci were significantly associated with at least one metabolic measure.	Lenient p-value threshold, selection based on F>10, restricted to phenotypes with at least 3 SNPs and they also talk about sample overlap in the methods (i.e., that over half of the sample size of Ruhlemann et al are shared in the MiBioGen consortium) but they use this by sourcing genetic instruments in the study by Ruhlemann for exposures that were "absent in Kurilshikov" but it's not clear how this was done.	No	NA	Inverse-variants weighted with multiplicative random effects	MR Egger	Weighted median	MR-PRESSO	Radial MR	Steiger filtering	Authors also conducted multi-variable MR taking into account BMI and alcohol intake because they are "confounders of the gut-disease" associations and they also mention "contamination mixture"	22.841	R	TwoSampleMR, MendelianRandomization, coloc	No	No	FDR: A total of 1198 primary analyses were performed: 67 exposures * 19 outcomes—75 exposures/outcomes with fewer than three overlapping genetic instruments or proxies. We applied a Benjamini Hochberg correction for multiple testing using a false discovery rate of 5% to reduce the propensity of false positive fnding.	Possibly SD but not specified for the exposures	SD	Beta	0.000512904	0.0124168	NA	NA	NA	0.967051	FDR	0.996111	twin heritability for gut microbiota taxa abundance is only on average 20% [26, 27]. Tis heritability estimate represents the upper ceiling that variance explained by genetic instruments can attain, reducing power. Tese factors all contributed to the fact that the number of mbQTLs identifed to date is rather modest. For these reasons, we used a less stringent p-value cut-of to include a greater number of genetic variants to allow the use of sensitivity analysis and increase power. However, a less stringent p-value cut-of has the trade-of to potentially increase the chance of including false-positive efect variants which induce biases. Te most important bias it introduces, the winner’s curse bias, refers to the fact that the genetic hits in discovery samples are more likely to be false positive, adding noise to the analysis which will typically bias MR results towards the null. Second in importance, the weak instrument bias occurs when the variance explained by the instrument and the sample size are low [13]. In the two sample MR setting, it will bias towards the null [11]. Tird in importance, invalid instruments are pleiotropic variants that afect the outcome via another pathway than the one going through the exposure. Te Steiger test we performed can be biased in the presence of a diference in measurement error between the exposure and the outcome [30]. Typically nondiferential measurement error will decrease variance explained hence will bias the Steiger test towards lower measurement error to higher measurement error directionality [30]. Since microbiota features (our exposures) are arguably measured less precisely than the health phenotype (our outcomes), one can assume that Steiger fltering will be biased towards the reverse direction. Tis bias should have little impact on our results since no genetic instruments were removed by Steiger fltering.A second limitation is that the microbiome GWAS included in the vurrent analysis did not target the entire 16S RNA gene, which greatly diminished their ability to achieve a sufcient taxonomic resolution to identify potential therapeutic targets. Te meta-analysis by Ruhlemann targeted the V1-V2 subregion while the meta-analysis by Kurilshikov et al. included mostly the V4 subregion and to a lesser extent the V1-V3 subregion. Targeting only 16S subregions such as V4 leads to lower. taxonomic resolution achieved compared to sequencing the full V1-V9 16S RNA gene. A third limitation is the diference in ancestry from data in the MiBioGen and CARDIoGRAMplusC4D consortium that could potentially violate the independence assumption through population stratifcation. Population stratifcation occurs in the advent that population subgroups have diferent disease rates or diferent distributions of continuous traits and have diferent frequencies of alleles. Tis phenomenon could violate the independence MR assumption. However, this bias is likely to be minimal as principal components were included and participants were mostly from European descent.	Second, the phenotype is distal from individual genes making it a complex polymorphic trait with many variants of small efect size which could be prone to pleiotropy. Since genetic variants are derived from the host, instruments for the microbiome as exposure have a high chance of being pleiotropic. In general, pleiotropy is more likely to bias estimates away from the null [60]. Terefore, our null results are generally more robust to horizontal pleiotropy.	A further strength is that sample was mostly restricted to individuals of European ancestry to reduce bias due to population stratifcation. However, it also restricts the generalizability of the results to this ethnic group	Robust genetic instruments for microbial species are challenging to fnd. First, microbiome heterogeneity and interindividual variability are high, substantially reducing the statistical power of microbiome GWAS analyses;	A lot of information provided but did have to go to the main GWASs to confirm some elements as there were errors	They also seem to do an MR analysis of a "positive control" with LDL cholesterol on the outcomes, which they never mention in the methods	genus.Intestinimonas.id.2062	Systolic blood pressure	0.000513	0.012417	NA	NA	NA	0.967051	0.996111	22.841
Other sources	No	No	Yes	Impact of the gut microbiota and associated metabolites on cardiometabolic traits, chronic diseases and human longevity: a Mendelian randomization study	2023	Journal of Translational Medicine	https://doi.org/10.1186/s12967-022-03799-5	Eloi Gagnon	Benoit J Arsenault	benoit.arsenault@criucpq.ulaval.ca	Centre de Recherche de L’Institut Universitaire de Cardiologie et de Pneumologie de Québec, Y-3106, Pavillon Marguerite D’Youville, 2725	We aimed to determine whether the gut microbiota infuences cardiometabolic traits as well as the risk of chronic diseases and human longevity using a comprehensive 2-Sample Mendelian randomization approach	Features of the gut microbiota have been associated with several chronic diseases and longevity in preclinical models as well as in observational studies. Whether these relations underlie causal efects in humans remains to be established.	Two-sample summary-level	Metabolites	Triglycerides	Metabolic health	"Described previously"	Triglycerides (UKBB); Richardson 2020	UKBB 40-69	Both	441016	NA	441016	NA	NA	healthy	European	Microbial abundance	genus.Intestinimonas.id.2062	Mixture of five studies (Kurilshikov, Ruhlemann for microbial traits and Sanna, Rhee, Kettunen for metabolites)	sanna 18-84; rhee mean age 55; kettunen not mentioned (for metabolites) and kurilshikov 4-89; ruhlemann provide only average ages across different studies: PopGen: 61.5, KORA: 60.6, FoCus: 51.4, SHIP-TREND: 51.3 (for microbial traits)	both	Authors specify up to 55249 (Sanna 952; kettunen 24925 and rhee 2076 for metabolites and kurilshikov 18340, ruhlemann 8956 for microbiome measures) but in the results they correctly say 898 for Sanna	Possibly up to 55195 (Kurilshikov 18340, ruhlemann 8956, for microbiome measures and Sanna 898; kettunen 24925 and rhee 2076 for metabolites)	Authors state the maximum number for some of the studies they use but the number of samples in sanna are relevant for the metagenomics but not for metabolites but in the results, they correctly say 898	healthy subjects (for all) but those with "normoglycemic" individuals for sanna et al.	Mostly European but multi-ethnic (kurilshikov: European (78%), East-Asian (4%), Admixed (1%), "Multiethnic" (7%), Middle East (3%), Hispanic (6%), AfroAmerican (0.6%); ruhlemann: European (German); sanna: European (Netherlands); rhee: european; kettunen: european) and this is reported in the MR study	Not mentioned	Imputation not mentioned but genotyping arrays were	r-squared <0.01 but p-values differed across different studies (i.e., 0.00001 for Sanna, Rhee and Kettunen and 0.000001 for Ruhlemann and Kurilshicov (and for Lotta but it's not clear whether they actually used this information) and all SNPs were clumped based on 1000Genomes phase 3 from European data with 10mb window	Multiple pleiotropy-robust methods including MR-Egger, weighted median, MR-PRESSO, Radial MR and Steiger filtering	1e-5 (apart from Lotta et al (with no justification), where 1e-06 was used but it is not clear whether they ended up not using this because it's not mentioned) for metabolites and 1e-06 for microbial traits	Not mentioned though harmonization is described	Proxies were used where r-squared >0.8 was used using the LD matrix of the 1000 Genomes European sample	Not mentioned	NA	4	NA	Kurilshikov: 31 loci (1431 SNPs), Ruhlemann: 38 loci (44 genome-wide significant SNPs), Sanna: 3, Rhee: 31 discrete loci associated with 64 metabolites, Kettunen: 62 loci were significantly associated with at least one metabolic measure.	Lenient p-value threshold, selection based on F>10, restricted to phenotypes with at least 3 SNPs and they also talk about sample overlap in the methods (i.e., that over half of the sample size of Ruhlemann et al are shared in the MiBioGen consortium) but they use this by sourcing genetic instruments in the study by Ruhlemann for exposures that were "absent in Kurilshikov" but it's not clear how this was done.	No	NA	Inverse-variants weighted with multiplicative random effects	MR Egger	Weighted median	MR-PRESSO	Radial MR	Steiger filtering	Authors also conducted multi-variable MR taking into account BMI and alcohol intake because they are "confounders of the gut-disease" associations and they also mention "contamination mixture"	22.841	R	TwoSampleMR, MendelianRandomization, coloc	No	No	FDR: A total of 1198 primary analyses were performed: 67 exposures * 19 outcomes—75 exposures/outcomes with fewer than three overlapping genetic instruments or proxies. We applied a Benjamini Hochberg correction for multiple testing using a false discovery rate of 5% to reduce the propensity of false positive fnding.	Possibly SD but not specified for the exposures	SD	Beta	-0.012367	0.0148091	NA	NA	NA	0.403664	FDR	0.976572	twin heritability for gut microbiota taxa abundance is only on average 20% [26, 27]. Tis heritability estimate represents the upper ceiling that variance explained by genetic instruments can attain, reducing power. Tese factors all contributed to the fact that the number of mbQTLs identifed to date is rather modest. For these reasons, we used a less stringent p-value cut-of to include a greater number of genetic variants to allow the use of sensitivity analysis and increase power. However, a less stringent p-value cut-of has the trade-of to potentially increase the chance of including false-positive efect variants which induce biases. Te most important bias it introduces, the winner’s curse bias, refers to the fact that the genetic hits in discovery samples are more likely to be false positive, adding noise to the analysis which will typically bias MR results towards the null. Second in importance, the weak instrument bias occurs when the variance explained by the instrument and the sample size are low [13]. In the two sample MR setting, it will bias towards the null [11]. Tird in importance, invalid instruments are pleiotropic variants that afect the outcome via another pathway than the one going through the exposure. Te Steiger test we performed can be biased in the presence of a diference in measurement error between the exposure and the outcome [30]. Typically nondiferential measurement error will decrease variance explained hence will bias the Steiger test towards lower measurement error to higher measurement error directionality [30]. Since microbiota features (our exposures) are arguably measured less precisely than the health phenotype (our outcomes), one can assume that Steiger fltering will be biased towards the reverse direction. Tis bias should have little impact on our results since no genetic instruments were removed by Steiger fltering.A second limitation is that the microbiome GWAS included in the vurrent analysis did not target the entire 16S RNA gene, which greatly diminished their ability to achieve a sufcient taxonomic resolution to identify potential therapeutic targets. Te meta-analysis by Ruhlemann targeted the V1-V2 subregion while the meta-analysis by Kurilshikov et al. included mostly the V4 subregion and to a lesser extent the V1-V3 subregion. Targeting only 16S subregions such as V4 leads to lower. taxonomic resolution achieved compared to sequencing the full V1-V9 16S RNA gene. A third limitation is the diference in ancestry from data in the MiBioGen and CARDIoGRAMplusC4D consortium that could potentially violate the independence assumption through population stratifcation. Population stratifcation occurs in the advent that population subgroups have diferent disease rates or diferent distributions of continuous traits and have diferent frequencies of alleles. Tis phenomenon could violate the independence MR assumption. However, this bias is likely to be minimal as principal components were included and participants were mostly from European descent.	Second, the phenotype is distal from individual genes making it a complex polymorphic trait with many variants of small efect size which could be prone to pleiotropy. Since genetic variants are derived from the host, instruments for the microbiome as exposure have a high chance of being pleiotropic. In general, pleiotropy is more likely to bias estimates away from the null [60]. Terefore, our null results are generally more robust to horizontal pleiotropy.	A further strength is that sample was mostly restricted to individuals of European ancestry to reduce bias due to population stratifcation. However, it also restricts the generalizability of the results to this ethnic group	Robust genetic instruments for microbial species are challenging to fnd. First, microbiome heterogeneity and interindividual variability are high, substantially reducing the statistical power of microbiome GWAS analyses;	A lot of information provided but did have to go to the main GWASs to confirm some elements as there were errors	They also seem to do an MR analysis of a "positive control" with LDL cholesterol on the outcomes, which they never mention in the methods	genus.Intestinimonas.id.2062	Triglycerides	-0.01237	0.014809	NA	NA	NA	0.403664	0.976572	22.841
Other sources	No	No	Yes	Impact of the gut microbiota and associated metabolites on cardiometabolic traits, chronic diseases and human longevity: a Mendelian randomization study	2023	Journal of Translational Medicine	https://doi.org/10.1186/s12967-022-03799-5	Eloi Gagnon	Benoit J Arsenault	benoit.arsenault@criucpq.ulaval.ca	Centre de Recherche de L’Institut Universitaire de Cardiologie et de Pneumologie de Québec, Y-3106, Pavillon Marguerite D’Youville, 2725	We aimed to determine whether the gut microbiota infuences cardiometabolic traits as well as the risk of chronic diseases and human longevity using a comprehensive 2-Sample Mendelian randomization approach	Features of the gut microbiota have been associated with several chronic diseases and longevity in preclinical models as well as in observational studies. Whether these relations underlie causal efects in humans remains to be established.	Two-sample summary-level	Anthropometric traits	Body mass index	Metabolic health	NA	MR-Base / IEUOpenGWAS	NA	NA	NA	NA	461460	NA	NA	healthy	NA	Microbial abundance	genus.LachnospiraceaeUCG008.id.11328	Mixture of five studies (Kurilshikov, Ruhlemann for microbial traits and Sanna, Rhee, Kettunen for metabolites)	sanna 18-84; rhee mean age 55; kettunen not mentioned (for metabolites) and kurilshikov 4-89; ruhlemann provide only average ages across different studies: PopGen: 61.5, KORA: 60.6, FoCus: 51.4, SHIP-TREND: 51.3 (for microbial traits)	both	Authors specify up to 55249 (Sanna 952; kettunen 24925 and rhee 2076 for metabolites and kurilshikov 18340, ruhlemann 8956 for microbiome measures) but in the results they correctly say 898 for Sanna	Possibly up to 55195 (Kurilshikov 18340, ruhlemann 8956, for microbiome measures and Sanna 898; kettunen 24925 and rhee 2076 for metabolites)	Authors state the maximum number for some of the studies they use but the number of samples in sanna are relevant for the metagenomics but not for metabolites but in the results, they correctly say 898	healthy subjects (for all) but those with "normoglycemic" individuals for sanna et al.	Mostly European but multi-ethnic (kurilshikov: European (78%), East-Asian (4%), Admixed (1%), "Multiethnic" (7%), Middle East (3%), Hispanic (6%), AfroAmerican (0.6%); ruhlemann: European (German); sanna: European (Netherlands); rhee: european; kettunen: european) and this is reported in the MR study	Not mentioned	Imputation not mentioned but genotyping arrays were	r-squared <0.01 but p-values differed across different studies (i.e., 0.00001 for Sanna, Rhee and Kettunen and 0.000001 for Ruhlemann and Kurilshicov (and for Lotta but it's not clear whether they actually used this information) and all SNPs were clumped based on 1000Genomes phase 3 from European data with 10mb window	Multiple pleiotropy-robust methods including MR-Egger, weighted median, MR-PRESSO, Radial MR and Steiger filtering	1e-5 (apart from Lotta et al (with no justification), where 1e-06 was used but it is not clear whether they ended up not using this because it's not mentioned) for metabolites and 1e-06 for microbial traits	Not mentioned though harmonization is described	Proxies were used where r-squared >0.8 was used using the LD matrix of the 1000 Genomes European sample	Not mentioned	NA	4	NA	Kurilshikov: 31 loci (1431 SNPs), Ruhlemann: 38 loci (44 genome-wide significant SNPs), Sanna: 3, Rhee: 31 discrete loci associated with 64 metabolites, Kettunen: 62 loci were significantly associated with at least one metabolic measure.	Lenient p-value threshold, selection based on F>10, restricted to phenotypes with at least 3 SNPs and they also talk about sample overlap in the methods (i.e., that over half of the sample size of Ruhlemann et al are shared in the MiBioGen consortium) but they use this by sourcing genetic instruments in the study by Ruhlemann for exposures that were "absent in Kurilshikov" but it's not clear how this was done.	No	NA	Inverse-variants weighted with multiplicative random effects	MR Egger	Weighted median	MR-PRESSO	Radial MR	Steiger filtering	Authors also conducted multi-variable MR taking into account BMI and alcohol intake because they are "confounders of the gut-disease" associations and they also mention "contamination mixture"	26.484	R	TwoSampleMR, MendelianRandomization, coloc	No	No	FDR: A total of 1198 primary analyses were performed: 67 exposures * 19 outcomes—75 exposures/outcomes with fewer than three overlapping genetic instruments or proxies. We applied a Benjamini Hochberg correction for multiple testing using a false discovery rate of 5% to reduce the propensity of false positive fnding.	Possibly SD but not specified for the exposures	SD	Beta	0.0279415	0.0113848	NA	NA	NA	0.014117	FDR	0.626376	twin heritability for gut microbiota taxa abundance is only on average 20% [26, 27]. Tis heritability estimate represents the upper ceiling that variance explained by genetic instruments can attain, reducing power. Tese factors all contributed to the fact that the number of mbQTLs identifed to date is rather modest. For these reasons, we used a less stringent p-value cut-of to include a greater number of genetic variants to allow the use of sensitivity analysis and increase power. However, a less stringent p-value cut-of has the trade-of to potentially increase the chance of including false-positive efect variants which induce biases. Te most important bias it introduces, the winner’s curse bias, refers to the fact that the genetic hits in discovery samples are more likely to be false positive, adding noise to the analysis which will typically bias MR results towards the null. Second in importance, the weak instrument bias occurs when the variance explained by the instrument and the sample size are low [13]. In the two sample MR setting, it will bias towards the null [11]. Tird in importance, invalid instruments are pleiotropic variants that afect the outcome via another pathway than the one going through the exposure. Te Steiger test we performed can be biased in the presence of a diference in measurement error between the exposure and the outcome [30]. Typically nondiferential measurement error will decrease variance explained hence will bias the Steiger test towards lower measurement error to higher measurement error directionality [30]. Since microbiota features (our exposures) are arguably measured less precisely than the health phenotype (our outcomes), one can assume that Steiger fltering will be biased towards the reverse direction. Tis bias should have little impact on our results since no genetic instruments were removed by Steiger fltering.A second limitation is that the microbiome GWAS included in the vurrent analysis did not target the entire 16S RNA gene, which greatly diminished their ability to achieve a sufcient taxonomic resolution to identify potential therapeutic targets. Te meta-analysis by Ruhlemann targeted the V1-V2 subregion while the meta-analysis by Kurilshikov et al. included mostly the V4 subregion and to a lesser extent the V1-V3 subregion. Targeting only 16S subregions such as V4 leads to lower. taxonomic resolution achieved compared to sequencing the full V1-V9 16S RNA gene. A third limitation is the diference in ancestry from data in the MiBioGen and CARDIoGRAMplusC4D consortium that could potentially violate the independence assumption through population stratifcation. Population stratifcation occurs in the advent that population subgroups have diferent disease rates or diferent distributions of continuous traits and have diferent frequencies of alleles. Tis phenomenon could violate the independence MR assumption. However, this bias is likely to be minimal as principal components were included and participants were mostly from European descent.	Second, the phenotype is distal from individual genes making it a complex polymorphic trait with many variants of small efect size which could be prone to pleiotropy. Since genetic variants are derived from the host, instruments for the microbiome as exposure have a high chance of being pleiotropic. In general, pleiotropy is more likely to bias estimates away from the null [60]. Terefore, our null results are generally more robust to horizontal pleiotropy.	A further strength is that sample was mostly restricted to individuals of European ancestry to reduce bias due to population stratifcation. However, it also restricts the generalizability of the results to this ethnic group	Robust genetic instruments for microbial species are challenging to fnd. First, microbiome heterogeneity and interindividual variability are high, substantially reducing the statistical power of microbiome GWAS analyses;	A lot of information provided but did have to go to the main GWASs to confirm some elements as there were errors	They also seem to do an MR analysis of a "positive control" with LDL cholesterol on the outcomes, which they never mention in the methods	genus.LachnospiraceaeUCG008.id.11328	Body mass index	0.027942	0.011385	NA	NA	NA	0.014117	0.626376	26.484
Other sources	No	No	Yes	Impact of the gut microbiota and associated metabolites on cardiometabolic traits, chronic diseases and human longevity: a Mendelian randomization study	2023	Journal of Translational Medicine	https://doi.org/10.1186/s12967-022-03799-5	Eloi Gagnon	Benoit J Arsenault	benoit.arsenault@criucpq.ulaval.ca	Centre de Recherche de L’Institut Universitaire de Cardiologie et de Pneumologie de Québec, Y-3106, Pavillon Marguerite D’Youville, 2725	We aimed to determine whether the gut microbiota infuences cardiometabolic traits as well as the risk of chronic diseases and human longevity using a comprehensive 2-Sample Mendelian randomization approach	Features of the gut microbiota have been associated with several chronic diseases and longevity in preclinical models as well as in observational studies. Whether these relations underlie causal efects in humans remains to be established.	Two-sample summary-level	Blood pressure	Diastolic blood pressure	Cardiovascular	Automated and manual sphygmometer	Diastolic blood pressure (UKBB, ICBP); Evangelou 2018	18+ (UKBB 40-69)	Both	757601	NA	757601	NA	NA	healthy	European	Microbial abundance	genus.LachnospiraceaeUCG008.id.11328	Mixture of five studies (Kurilshikov, Ruhlemann for microbial traits and Sanna, Rhee, Kettunen for metabolites)	sanna 18-84; rhee mean age 55; kettunen not mentioned (for metabolites) and kurilshikov 4-89; ruhlemann provide only average ages across different studies: PopGen: 61.5, KORA: 60.6, FoCus: 51.4, SHIP-TREND: 51.3 (for microbial traits)	both	Authors specify up to 55249 (Sanna 952; kettunen 24925 and rhee 2076 for metabolites and kurilshikov 18340, ruhlemann 8956 for microbiome measures) but in the results they correctly say 898 for Sanna	Possibly up to 55195 (Kurilshikov 18340, ruhlemann 8956, for microbiome measures and Sanna 898; kettunen 24925 and rhee 2076 for metabolites)	Authors state the maximum number for some of the studies they use but the number of samples in sanna are relevant for the metagenomics but not for metabolites but in the results, they correctly say 898	healthy subjects (for all) but those with "normoglycemic" individuals for sanna et al.	Mostly European but multi-ethnic (kurilshikov: European (78%), East-Asian (4%), Admixed (1%), "Multiethnic" (7%), Middle East (3%), Hispanic (6%), AfroAmerican (0.6%); ruhlemann: European (German); sanna: European (Netherlands); rhee: european; kettunen: european) and this is reported in the MR study	Not mentioned	Imputation not mentioned but genotyping arrays were	r-squared <0.01 but p-values differed across different studies (i.e., 0.00001 for Sanna, Rhee and Kettunen and 0.000001 for Ruhlemann and Kurilshicov (and for Lotta but it's not clear whether they actually used this information) and all SNPs were clumped based on 1000Genomes phase 3 from European data with 10mb window	Multiple pleiotropy-robust methods including MR-Egger, weighted median, MR-PRESSO, Radial MR and Steiger filtering	1e-5 (apart from Lotta et al (with no justification), where 1e-06 was used but it is not clear whether they ended up not using this because it's not mentioned) for metabolites and 1e-06 for microbial traits	Not mentioned though harmonization is described	Proxies were used where r-squared >0.8 was used using the LD matrix of the 1000 Genomes European sample	Not mentioned	NA	4	NA	Kurilshikov: 31 loci (1431 SNPs), Ruhlemann: 38 loci (44 genome-wide significant SNPs), Sanna: 3, Rhee: 31 discrete loci associated with 64 metabolites, Kettunen: 62 loci were significantly associated with at least one metabolic measure.	Lenient p-value threshold, selection based on F>10, restricted to phenotypes with at least 3 SNPs and they also talk about sample overlap in the methods (i.e., that over half of the sample size of Ruhlemann et al are shared in the MiBioGen consortium) but they use this by sourcing genetic instruments in the study by Ruhlemann for exposures that were "absent in Kurilshikov" but it's not clear how this was done.	No	NA	Inverse-variants weighted with multiplicative random effects	MR Egger	Weighted median	MR-PRESSO	Radial MR	Steiger filtering	Authors also conducted multi-variable MR taking into account BMI and alcohol intake because they are "confounders of the gut-disease" associations and they also mention "contamination mixture"	26.484	R	TwoSampleMR, MendelianRandomization, coloc	No	No	FDR: A total of 1198 primary analyses were performed: 67 exposures * 19 outcomes—75 exposures/outcomes with fewer than three overlapping genetic instruments or proxies. We applied a Benjamini Hochberg correction for multiple testing using a false discovery rate of 5% to reduce the propensity of false positive fnding.	Possibly SD but not specified for the exposures	SD	Beta	-0.00783294	0.0103881	NA	NA	NA	0.45083	FDR	0.976572	twin heritability for gut microbiota taxa abundance is only on average 20% [26, 27]. Tis heritability estimate represents the upper ceiling that variance explained by genetic instruments can attain, reducing power. Tese factors all contributed to the fact that the number of mbQTLs identifed to date is rather modest. For these reasons, we used a less stringent p-value cut-of to include a greater number of genetic variants to allow the use of sensitivity analysis and increase power. However, a less stringent p-value cut-of has the trade-of to potentially increase the chance of including false-positive efect variants which induce biases. Te most important bias it introduces, the winner’s curse bias, refers to the fact that the genetic hits in discovery samples are more likely to be false positive, adding noise to the analysis which will typically bias MR results towards the null. Second in importance, the weak instrument bias occurs when the variance explained by the instrument and the sample size are low [13]. In the two sample MR setting, it will bias towards the null [11]. Tird in importance, invalid instruments are pleiotropic variants that afect the outcome via another pathway than the one going through the exposure. Te Steiger test we performed can be biased in the presence of a diference in measurement error between the exposure and the outcome [30]. Typically nondiferential measurement error will decrease variance explained hence will bias the Steiger test towards lower measurement error to higher measurement error directionality [30]. Since microbiota features (our exposures) are arguably measured less precisely than the health phenotype (our outcomes), one can assume that Steiger fltering will be biased towards the reverse direction. Tis bias should have little impact on our results since no genetic instruments were removed by Steiger fltering.A second limitation is that the microbiome GWAS included in the vurrent analysis did not target the entire 16S RNA gene, which greatly diminished their ability to achieve a sufcient taxonomic resolution to identify potential therapeutic targets. Te meta-analysis by Ruhlemann targeted the V1-V2 subregion while the meta-analysis by Kurilshikov et al. included mostly the V4 subregion and to a lesser extent the V1-V3 subregion. Targeting only 16S subregions such as V4 leads to lower. taxonomic resolution achieved compared to sequencing the full V1-V9 16S RNA gene. A third limitation is the diference in ancestry from data in the MiBioGen and CARDIoGRAMplusC4D consortium that could potentially violate the independence assumption through population stratifcation. Population stratifcation occurs in the advent that population subgroups have diferent disease rates or diferent distributions of continuous traits and have diferent frequencies of alleles. Tis phenomenon could violate the independence MR assumption. However, this bias is likely to be minimal as principal components were included and participants were mostly from European descent.	Second, the phenotype is distal from individual genes making it a complex polymorphic trait with many variants of small efect size which could be prone to pleiotropy. Since genetic variants are derived from the host, instruments for the microbiome as exposure have a high chance of being pleiotropic. In general, pleiotropy is more likely to bias estimates away from the null [60]. Terefore, our null results are generally more robust to horizontal pleiotropy.	A further strength is that sample was mostly restricted to individuals of European ancestry to reduce bias due to population stratifcation. However, it also restricts the generalizability of the results to this ethnic group	Robust genetic instruments for microbial species are challenging to fnd. First, microbiome heterogeneity and interindividual variability are high, substantially reducing the statistical power of microbiome GWAS analyses;	A lot of information provided but did have to go to the main GWASs to confirm some elements as there were errors	They also seem to do an MR analysis of a "positive control" with LDL cholesterol on the outcomes, which they never mention in the methods	genus.LachnospiraceaeUCG008.id.11328	Diastolic blood pressure	-0.00783	0.010388	NA	NA	NA	0.45083	0.976572	26.484
Other sources	No	No	Yes	Impact of the gut microbiota and associated metabolites on cardiometabolic traits, chronic diseases and human longevity: a Mendelian randomization study	2023	Journal of Translational Medicine	https://doi.org/10.1186/s12967-022-03799-5	Eloi Gagnon	Benoit J Arsenault	benoit.arsenault@criucpq.ulaval.ca	Centre de Recherche de L’Institut Universitaire de Cardiologie et de Pneumologie de Québec, Y-3106, Pavillon Marguerite D’Youville, 2725	We aimed to determine whether the gut microbiota infuences cardiometabolic traits as well as the risk of chronic diseases and human longevity using a comprehensive 2-Sample Mendelian randomization approach	Features of the gut microbiota have been associated with several chronic diseases and longevity in preclinical models as well as in observational studies. Whether these relations underlie causal efects in humans remains to be established.	Two-sample summary-level	Kidney biomarkers	Estimated glomerular filtration rate	Kidney	For all studies involved in the CKDGen analysis, creatinine concentrations were measured in serum and GFR was estimated based on the CKD-EPI (for individuals >18 years of age) or the Schwartz (for individuals <= 18 years of age) formula. Details on the study-specific measurements for the CKDGen studies were described previously. For all studies, eGFRcrea was winsorized at 15 or 200 ml/min/1.73 m2 and winsorized eGFRcrea values were log-transformed using a natural logarithm.	eGFR (CKDGen, UKBB); Stanzick 2021	18+ (UKBB 40-69)	Both	1201909	NA	1004040	NA	Not described	healthy	Predominantly European	Microbial abundance	genus.LachnospiraceaeUCG008.id.11328	Mixture of five studies (Kurilshikov, Ruhlemann for microbial traits and Sanna, Rhee, Kettunen for metabolites)	sanna 18-84; rhee mean age 55; kettunen not mentioned (for metabolites) and kurilshikov 4-89; ruhlemann provide only average ages across different studies: PopGen: 61.5, KORA: 60.6, FoCus: 51.4, SHIP-TREND: 51.3 (for microbial traits)	both	Authors specify up to 55249 (Sanna 952; kettunen 24925 and rhee 2076 for metabolites and kurilshikov 18340, ruhlemann 8956 for microbiome measures) but in the results they correctly say 898 for Sanna	Possibly up to 55195 (Kurilshikov 18340, ruhlemann 8956, for microbiome measures and Sanna 898; kettunen 24925 and rhee 2076 for metabolites)	Authors state the maximum number for some of the studies they use but the number of samples in sanna are relevant for the metagenomics but not for metabolites but in the results, they correctly say 898	healthy subjects (for all) but those with "normoglycemic" individuals for sanna et al.	Mostly European but multi-ethnic (kurilshikov: European (78%), East-Asian (4%), Admixed (1%), "Multiethnic" (7%), Middle East (3%), Hispanic (6%), AfroAmerican (0.6%); ruhlemann: European (German); sanna: European (Netherlands); rhee: european; kettunen: european) and this is reported in the MR study	Not mentioned	Imputation not mentioned but genotyping arrays were	r-squared <0.01 but p-values differed across different studies (i.e., 0.00001 for Sanna, Rhee and Kettunen and 0.000001 for Ruhlemann and Kurilshicov (and for Lotta but it's not clear whether they actually used this information) and all SNPs were clumped based on 1000Genomes phase 3 from European data with 10mb window	Multiple pleiotropy-robust methods including MR-Egger, weighted median, MR-PRESSO, Radial MR and Steiger filtering	1e-5 (apart from Lotta et al (with no justification), where 1e-06 was used but it is not clear whether they ended up not using this because it's not mentioned) for metabolites and 1e-06 for microbial traits	Not mentioned though harmonization is described	Proxies were used where r-squared >0.8 was used using the LD matrix of the 1000 Genomes European sample	Not mentioned	NA	4	NA	Kurilshikov: 31 loci (1431 SNPs), Ruhlemann: 38 loci (44 genome-wide significant SNPs), Sanna: 3, Rhee: 31 discrete loci associated with 64 metabolites, Kettunen: 62 loci were significantly associated with at least one metabolic measure.	Lenient p-value threshold, selection based on F>10, restricted to phenotypes with at least 3 SNPs and they also talk about sample overlap in the methods (i.e., that over half of the sample size of Ruhlemann et al are shared in the MiBioGen consortium) but they use this by sourcing genetic instruments in the study by Ruhlemann for exposures that were "absent in Kurilshikov" but it's not clear how this was done.	No	NA	Inverse-variants weighted with multiplicative random effects	MR Egger	Weighted median	MR-PRESSO	Radial MR	Steiger filtering	Authors also conducted multi-variable MR taking into account BMI and alcohol intake because they are "confounders of the gut-disease" associations and they also mention "contamination mixture"	26.484	R	TwoSampleMR, MendelianRandomization, coloc	No	No	FDR: A total of 1198 primary analyses were performed: 67 exposures * 19 outcomes—75 exposures/outcomes with fewer than three overlapping genetic instruments or proxies. We applied a Benjamini Hochberg correction for multiple testing using a false discovery rate of 5% to reduce the propensity of false positive fnding.	Possibly SD but not specified for the exposures	SD	Beta	-0.00710789	0.0108744	NA	NA	NA	0.513347	FDR	0.993007	twin heritability for gut microbiota taxa abundance is only on average 20% [26, 27]. Tis heritability estimate represents the upper ceiling that variance explained by genetic instruments can attain, reducing power. Tese factors all contributed to the fact that the number of mbQTLs identifed to date is rather modest. For these reasons, we used a less stringent p-value cut-of to include a greater number of genetic variants to allow the use of sensitivity analysis and increase power. However, a less stringent p-value cut-of has the trade-of to potentially increase the chance of including false-positive efect variants which induce biases. Te most important bias it introduces, the winner’s curse bias, refers to the fact that the genetic hits in discovery samples are more likely to be false positive, adding noise to the analysis which will typically bias MR results towards the null. Second in importance, the weak instrument bias occurs when the variance explained by the instrument and the sample size are low [13]. In the two sample MR setting, it will bias towards the null [11]. Tird in importance, invalid instruments are pleiotropic variants that afect the outcome via another pathway than the one going through the exposure. Te Steiger test we performed can be biased in the presence of a diference in measurement error between the exposure and the outcome [30]. Typically nondiferential measurement error will decrease variance explained hence will bias the Steiger test towards lower measurement error to higher measurement error directionality [30]. Since microbiota features (our exposures) are arguably measured less precisely than the health phenotype (our outcomes), one can assume that Steiger fltering will be biased towards the reverse direction. Tis bias should have little impact on our results since no genetic instruments were removed by Steiger fltering.A second limitation is that the microbiome GWAS included in the vurrent analysis did not target the entire 16S RNA gene, which greatly diminished their ability to achieve a sufcient taxonomic resolution to identify potential therapeutic targets. Te meta-analysis by Ruhlemann targeted the V1-V2 subregion while the meta-analysis by Kurilshikov et al. included mostly the V4 subregion and to a lesser extent the V1-V3 subregion. Targeting only 16S subregions such as V4 leads to lower. taxonomic resolution achieved compared to sequencing the full V1-V9 16S RNA gene. A third limitation is the diference in ancestry from data in the MiBioGen and CARDIoGRAMplusC4D consortium that could potentially violate the independence assumption through population stratifcation. Population stratifcation occurs in the advent that population subgroups have diferent disease rates or diferent distributions of continuous traits and have diferent frequencies of alleles. Tis phenomenon could violate the independence MR assumption. However, this bias is likely to be minimal as principal components were included and participants were mostly from European descent.	Second, the phenotype is distal from individual genes making it a complex polymorphic trait with many variants of small efect size which could be prone to pleiotropy. Since genetic variants are derived from the host, instruments for the microbiome as exposure have a high chance of being pleiotropic. In general, pleiotropy is more likely to bias estimates away from the null [60]. Terefore, our null results are generally more robust to horizontal pleiotropy.	A further strength is that sample was mostly restricted to individuals of European ancestry to reduce bias due to population stratifcation. However, it also restricts the generalizability of the results to this ethnic group	Robust genetic instruments for microbial species are challenging to fnd. First, microbiome heterogeneity and interindividual variability are high, substantially reducing the statistical power of microbiome GWAS analyses;	A lot of information provided but did have to go to the main GWASs to confirm some elements as there were errors	They also seem to do an MR analysis of a "positive control" with LDL cholesterol on the outcomes, which they never mention in the methods	genus.LachnospiraceaeUCG008.id.11328	Estimated glomerular filtration rate	-0.00711	0.010874	NA	NA	NA	0.513347	0.993007	26.484
Other sources	No	No	Yes	Impact of the gut microbiota and associated metabolites on cardiometabolic traits, chronic diseases and human longevity: a Mendelian randomization study	2023	Journal of Translational Medicine	https://doi.org/10.1186/s12967-022-03799-5	Eloi Gagnon	Benoit J Arsenault	benoit.arsenault@criucpq.ulaval.ca	Centre de Recherche de L’Institut Universitaire de Cardiologie et de Pneumologie de Québec, Y-3106, Pavillon Marguerite D’Youville, 2725	We aimed to determine whether the gut microbiota infuences cardiometabolic traits as well as the risk of chronic diseases and human longevity using a comprehensive 2-Sample Mendelian randomization approach	Features of the gut microbiota have been associated with several chronic diseases and longevity in preclinical models as well as in observational studies. Whether these relations underlie causal efects in humans remains to be established.	Two-sample summary-level	Metabolites	Fasting glucose	Metabolic health	Measures of FG made in whole blood were corrected to plasma level using the correction factor of 1.13	Fasting glucose (MAGIC); Lagou 2021	Not mentioned	Both	151188	NA	151188	NA	NA	healthy	European	Microbial abundance	genus.LachnospiraceaeUCG008.id.11328	Mixture of five studies (Kurilshikov, Ruhlemann for microbial traits and Sanna, Rhee, Kettunen for metabolites)	sanna 18-84; rhee mean age 55; kettunen not mentioned (for metabolites) and kurilshikov 4-89; ruhlemann provide only average ages across different studies: PopGen: 61.5, KORA: 60.6, FoCus: 51.4, SHIP-TREND: 51.3 (for microbial traits)	both	Authors specify up to 55249 (Sanna 952; kettunen 24925 and rhee 2076 for metabolites and kurilshikov 18340, ruhlemann 8956 for microbiome measures) but in the results they correctly say 898 for Sanna	Possibly up to 55195 (Kurilshikov 18340, ruhlemann 8956, for microbiome measures and Sanna 898; kettunen 24925 and rhee 2076 for metabolites)	Authors state the maximum number for some of the studies they use but the number of samples in sanna are relevant for the metagenomics but not for metabolites but in the results, they correctly say 898	healthy subjects (for all) but those with "normoglycemic" individuals for sanna et al.	Mostly European but multi-ethnic (kurilshikov: European (78%), East-Asian (4%), Admixed (1%), "Multiethnic" (7%), Middle East (3%), Hispanic (6%), AfroAmerican (0.6%); ruhlemann: European (German); sanna: European (Netherlands); rhee: european; kettunen: european) and this is reported in the MR study	Not mentioned	Imputation not mentioned but genotyping arrays were	r-squared <0.01 but p-values differed across different studies (i.e., 0.00001 for Sanna, Rhee and Kettunen and 0.000001 for Ruhlemann and Kurilshicov (and for Lotta but it's not clear whether they actually used this information) and all SNPs were clumped based on 1000Genomes phase 3 from European data with 10mb window	Multiple pleiotropy-robust methods including MR-Egger, weighted median, MR-PRESSO, Radial MR and Steiger filtering	1e-5 (apart from Lotta et al (with no justification), where 1e-06 was used but it is not clear whether they ended up not using this because it's not mentioned) for metabolites and 1e-06 for microbial traits	Not mentioned though harmonization is described	Proxies were used where r-squared >0.8 was used using the LD matrix of the 1000 Genomes European sample	Not mentioned	NA	4	NA	Kurilshikov: 31 loci (1431 SNPs), Ruhlemann: 38 loci (44 genome-wide significant SNPs), Sanna: 3, Rhee: 31 discrete loci associated with 64 metabolites, Kettunen: 62 loci were significantly associated with at least one metabolic measure.	Lenient p-value threshold, selection based on F>10, restricted to phenotypes with at least 3 SNPs and they also talk about sample overlap in the methods (i.e., that over half of the sample size of Ruhlemann et al are shared in the MiBioGen consortium) but they use this by sourcing genetic instruments in the study by Ruhlemann for exposures that were "absent in Kurilshikov" but it's not clear how this was done.	No	NA	Inverse-variants weighted with multiplicative random effects	MR Egger	Weighted median	MR-PRESSO	Radial MR	Steiger filtering	Authors also conducted multi-variable MR taking into account BMI and alcohol intake because they are "confounders of the gut-disease" associations and they also mention "contamination mixture"	26.484	R	TwoSampleMR, MendelianRandomization, coloc	No	No	FDR: A total of 1198 primary analyses were performed: 67 exposures * 19 outcomes—75 exposures/outcomes with fewer than three overlapping genetic instruments or proxies. We applied a Benjamini Hochberg correction for multiple testing using a false discovery rate of 5% to reduce the propensity of false positive fnding.	Possibly SD but not specified for the exposures	SD	Beta	0.00258581	0.0534725	NA	NA	NA	0.961431	FDR	0.996111	twin heritability for gut microbiota taxa abundance is only on average 20% [26, 27]. Tis heritability estimate represents the upper ceiling that variance explained by genetic instruments can attain, reducing power. Tese factors all contributed to the fact that the number of mbQTLs identifed to date is rather modest. For these reasons, we used a less stringent p-value cut-of to include a greater number of genetic variants to allow the use of sensitivity analysis and increase power. However, a less stringent p-value cut-of has the trade-of to potentially increase the chance of including false-positive efect variants which induce biases. Te most important bias it introduces, the winner’s curse bias, refers to the fact that the genetic hits in discovery samples are more likely to be false positive, adding noise to the analysis which will typically bias MR results towards the null. Second in importance, the weak instrument bias occurs when the variance explained by the instrument and the sample size are low [13]. In the two sample MR setting, it will bias towards the null [11]. Tird in importance, invalid instruments are pleiotropic variants that afect the outcome via another pathway than the one going through the exposure. Te Steiger test we performed can be biased in the presence of a diference in measurement error between the exposure and the outcome [30]. Typically nondiferential measurement error will decrease variance explained hence will bias the Steiger test towards lower measurement error to higher measurement error directionality [30]. Since microbiota features (our exposures) are arguably measured less precisely than the health phenotype (our outcomes), one can assume that Steiger fltering will be biased towards the reverse direction. Tis bias should have little impact on our results since no genetic instruments were removed by Steiger fltering.A second limitation is that the microbiome GWAS included in the vurrent analysis did not target the entire 16S RNA gene, which greatly diminished their ability to achieve a sufcient taxonomic resolution to identify potential therapeutic targets. Te meta-analysis by Ruhlemann targeted the V1-V2 subregion while the meta-analysis by Kurilshikov et al. included mostly the V4 subregion and to a lesser extent the V1-V3 subregion. Targeting only 16S subregions such as V4 leads to lower. taxonomic resolution achieved compared to sequencing the full V1-V9 16S RNA gene. A third limitation is the diference in ancestry from data in the MiBioGen and CARDIoGRAMplusC4D consortium that could potentially violate the independence assumption through population stratifcation. Population stratifcation occurs in the advent that population subgroups have diferent disease rates or diferent distributions of continuous traits and have diferent frequencies of alleles. Tis phenomenon could violate the independence MR assumption. However, this bias is likely to be minimal as principal components were included and participants were mostly from European descent.	Second, the phenotype is distal from individual genes making it a complex polymorphic trait with many variants of small efect size which could be prone to pleiotropy. Since genetic variants are derived from the host, instruments for the microbiome as exposure have a high chance of being pleiotropic. In general, pleiotropy is more likely to bias estimates away from the null [60]. Terefore, our null results are generally more robust to horizontal pleiotropy.	A further strength is that sample was mostly restricted to individuals of European ancestry to reduce bias due to population stratifcation. However, it also restricts the generalizability of the results to this ethnic group	Robust genetic instruments for microbial species are challenging to fnd. First, microbiome heterogeneity and interindividual variability are high, substantially reducing the statistical power of microbiome GWAS analyses;	A lot of information provided but did have to go to the main GWASs to confirm some elements as there were errors	They also seem to do an MR analysis of a "positive control" with LDL cholesterol on the outcomes, which they never mention in the methods	genus.LachnospiraceaeUCG008.id.11328	Fasting glucose	0.002586	0.053472	NA	NA	NA	0.961431	0.996111	26.484
Other sources	No	No	Yes	Impact of the gut microbiota and associated metabolites on cardiometabolic traits, chronic diseases and human longevity: a Mendelian randomization study	2023	Journal of Translational Medicine	https://doi.org/10.1186/s12967-022-03799-5	Eloi Gagnon	Benoit J Arsenault	benoit.arsenault@criucpq.ulaval.ca	Centre de Recherche de L’Institut Universitaire de Cardiologie et de Pneumologie de Québec, Y-3106, Pavillon Marguerite D’Youville, 2725	We aimed to determine whether the gut microbiota infuences cardiometabolic traits as well as the risk of chronic diseases and human longevity using a comprehensive 2-Sample Mendelian randomization approach	Features of the gut microbiota have been associated with several chronic diseases and longevity in preclinical models as well as in observational studies. Whether these relations underlie causal efects in humans remains to be established.	Two-sample summary-level	Metabolites	Fasting insulin	Metabolic health	FI was measured in serum	Fasting insulin (MAGIC); Lagou 2021	Not mentioned	Both	105056	NA	98210	NA	Not described	healthy	European	Microbial abundance	genus.LachnospiraceaeUCG008.id.11328	Mixture of five studies (Kurilshikov, Ruhlemann for microbial traits and Sanna, Rhee, Kettunen for metabolites)	sanna 18-84; rhee mean age 55; kettunen not mentioned (for metabolites) and kurilshikov 4-89; ruhlemann provide only average ages across different studies: PopGen: 61.5, KORA: 60.6, FoCus: 51.4, SHIP-TREND: 51.3 (for microbial traits)	both	Authors specify up to 55249 (Sanna 952; kettunen 24925 and rhee 2076 for metabolites and kurilshikov 18340, ruhlemann 8956 for microbiome measures) but in the results they correctly say 898 for Sanna	Possibly up to 55195 (Kurilshikov 18340, ruhlemann 8956, for microbiome measures and Sanna 898; kettunen 24925 and rhee 2076 for metabolites)	Authors state the maximum number for some of the studies they use but the number of samples in sanna are relevant for the metagenomics but not for metabolites but in the results, they correctly say 898	healthy subjects (for all) but those with "normoglycemic" individuals for sanna et al.	Mostly European but multi-ethnic (kurilshikov: European (78%), East-Asian (4%), Admixed (1%), "Multiethnic" (7%), Middle East (3%), Hispanic (6%), AfroAmerican (0.6%); ruhlemann: European (German); sanna: European (Netherlands); rhee: european; kettunen: european) and this is reported in the MR study	Not mentioned	Imputation not mentioned but genotyping arrays were	r-squared <0.01 but p-values differed across different studies (i.e., 0.00001 for Sanna, Rhee and Kettunen and 0.000001 for Ruhlemann and Kurilshicov (and for Lotta but it's not clear whether they actually used this information) and all SNPs were clumped based on 1000Genomes phase 3 from European data with 10mb window	Multiple pleiotropy-robust methods including MR-Egger, weighted median, MR-PRESSO, Radial MR and Steiger filtering	1e-5 (apart from Lotta et al (with no justification), where 1e-06 was used but it is not clear whether they ended up not using this because it's not mentioned) for metabolites and 1e-06 for microbial traits	Not mentioned though harmonization is described	Proxies were used where r-squared >0.8 was used using the LD matrix of the 1000 Genomes European sample	Not mentioned	NA	4	NA	Kurilshikov: 31 loci (1431 SNPs), Ruhlemann: 38 loci (44 genome-wide significant SNPs), Sanna: 3, Rhee: 31 discrete loci associated with 64 metabolites, Kettunen: 62 loci were significantly associated with at least one metabolic measure.	Lenient p-value threshold, selection based on F>10, restricted to phenotypes with at least 3 SNPs and they also talk about sample overlap in the methods (i.e., that over half of the sample size of Ruhlemann et al are shared in the MiBioGen consortium) but they use this by sourcing genetic instruments in the study by Ruhlemann for exposures that were "absent in Kurilshikov" but it's not clear how this was done.	No	NA	Inverse-variants weighted with multiplicative random effects	MR Egger	Weighted median	MR-PRESSO	Radial MR	Steiger filtering	Authors also conducted multi-variable MR taking into account BMI and alcohol intake because they are "confounders of the gut-disease" associations and they also mention "contamination mixture"	26.484	R	TwoSampleMR, MendelianRandomization, coloc	No	No	FDR: A total of 1198 primary analyses were performed: 67 exposures * 19 outcomes—75 exposures/outcomes with fewer than three overlapping genetic instruments or proxies. We applied a Benjamini Hochberg correction for multiple testing using a false discovery rate of 5% to reduce the propensity of false positive fnding.	Possibly SD but not specified for the exposures	SD	Beta	0.0111315	0.0688103	NA	NA	NA	0.871486	FDR	0.993007	twin heritability for gut microbiota taxa abundance is only on average 20% [26, 27]. Tis heritability estimate represents the upper ceiling that variance explained by genetic instruments can attain, reducing power. Tese factors all contributed to the fact that the number of mbQTLs identifed to date is rather modest. For these reasons, we used a less stringent p-value cut-of to include a greater number of genetic variants to allow the use of sensitivity analysis and increase power. However, a less stringent p-value cut-of has the trade-of to potentially increase the chance of including false-positive efect variants which induce biases. Te most important bias it introduces, the winner’s curse bias, refers to the fact that the genetic hits in discovery samples are more likely to be false positive, adding noise to the analysis which will typically bias MR results towards the null. Second in importance, the weak instrument bias occurs when the variance explained by the instrument and the sample size are low [13]. In the two sample MR setting, it will bias towards the null [11]. Tird in importance, invalid instruments are pleiotropic variants that afect the outcome via another pathway than the one going through the exposure. Te Steiger test we performed can be biased in the presence of a diference in measurement error between the exposure and the outcome [30]. Typically nondiferential measurement error will decrease variance explained hence will bias the Steiger test towards lower measurement error to higher measurement error directionality [30]. Since microbiota features (our exposures) are arguably measured less precisely than the health phenotype (our outcomes), one can assume that Steiger fltering will be biased towards the reverse direction. Tis bias should have little impact on our results since no genetic instruments were removed by Steiger fltering.A second limitation is that the microbiome GWAS included in the vurrent analysis did not target the entire 16S RNA gene, which greatly diminished their ability to achieve a sufcient taxonomic resolution to identify potential therapeutic targets. Te meta-analysis by Ruhlemann targeted the V1-V2 subregion while the meta-analysis by Kurilshikov et al. included mostly the V4 subregion and to a lesser extent the V1-V3 subregion. Targeting only 16S subregions such as V4 leads to lower. taxonomic resolution achieved compared to sequencing the full V1-V9 16S RNA gene. A third limitation is the diference in ancestry from data in the MiBioGen and CARDIoGRAMplusC4D consortium that could potentially violate the independence assumption through population stratifcation. Population stratifcation occurs in the advent that population subgroups have diferent disease rates or diferent distributions of continuous traits and have diferent frequencies of alleles. Tis phenomenon could violate the independence MR assumption. However, this bias is likely to be minimal as principal components were included and participants were mostly from European descent.	Second, the phenotype is distal from individual genes making it a complex polymorphic trait with many variants of small efect size which could be prone to pleiotropy. Since genetic variants are derived from the host, instruments for the microbiome as exposure have a high chance of being pleiotropic. In general, pleiotropy is more likely to bias estimates away from the null [60]. Terefore, our null results are generally more robust to horizontal pleiotropy.	A further strength is that sample was mostly restricted to individuals of European ancestry to reduce bias due to population stratifcation. However, it also restricts the generalizability of the results to this ethnic group	Robust genetic instruments for microbial species are challenging to fnd. First, microbiome heterogeneity and interindividual variability are high, substantially reducing the statistical power of microbiome GWAS analyses;	A lot of information provided but did have to go to the main GWASs to confirm some elements as there were errors	They also seem to do an MR analysis of a "positive control" with LDL cholesterol on the outcomes, which they never mention in the methods	genus.LachnospiraceaeUCG008.id.11328	Fasting insulin	0.011132	0.06881	NA	NA	NA	0.871486	0.993007	26.484
Other sources	No	No	Yes	Impact of the gut microbiota and associated metabolites on cardiometabolic traits, chronic diseases and human longevity: a Mendelian randomization study	2023	Journal of Translational Medicine	https://doi.org/10.1186/s12967-022-03799-5	Eloi Gagnon	Benoit J Arsenault	benoit.arsenault@criucpq.ulaval.ca	Centre de Recherche de L’Institut Universitaire de Cardiologie et de Pneumologie de Québec, Y-3106, Pavillon Marguerite D’Youville, 2725	We aimed to determine whether the gut microbiota infuences cardiometabolic traits as well as the risk of chronic diseases and human longevity using a comprehensive 2-Sample Mendelian randomization approach	Features of the gut microbiota have been associated with several chronic diseases and longevity in preclinical models as well as in observational studies. Whether these relations underlie causal efects in humans remains to be established.	Two-sample summary-level	Metabolites	HDL cholesterol	Metabolic health	"Described previously"	HDL (UKBB); Richardson 2020	UKBB 40-69	Both	403943	NA	403943	NA	NA	healthy	European	Microbial abundance	genus.LachnospiraceaeUCG008.id.11328	Mixture of five studies (Kurilshikov, Ruhlemann for microbial traits and Sanna, Rhee, Kettunen for metabolites)	sanna 18-84; rhee mean age 55; kettunen not mentioned (for metabolites) and kurilshikov 4-89; ruhlemann provide only average ages across different studies: PopGen: 61.5, KORA: 60.6, FoCus: 51.4, SHIP-TREND: 51.3 (for microbial traits)	both	Authors specify up to 55249 (Sanna 952; kettunen 24925 and rhee 2076 for metabolites and kurilshikov 18340, ruhlemann 8956 for microbiome measures) but in the results they correctly say 898 for Sanna	Possibly up to 55195 (Kurilshikov 18340, ruhlemann 8956, for microbiome measures and Sanna 898; kettunen 24925 and rhee 2076 for metabolites)	Authors state the maximum number for some of the studies they use but the number of samples in sanna are relevant for the metagenomics but not for metabolites but in the results, they correctly say 898	healthy subjects (for all) but those with "normoglycemic" individuals for sanna et al.	Mostly European but multi-ethnic (kurilshikov: European (78%), East-Asian (4%), Admixed (1%), "Multiethnic" (7%), Middle East (3%), Hispanic (6%), AfroAmerican (0.6%); ruhlemann: European (German); sanna: European (Netherlands); rhee: european; kettunen: european) and this is reported in the MR study	Not mentioned	Imputation not mentioned but genotyping arrays were	r-squared <0.01 but p-values differed across different studies (i.e., 0.00001 for Sanna, Rhee and Kettunen and 0.000001 for Ruhlemann and Kurilshicov (and for Lotta but it's not clear whether they actually used this information) and all SNPs were clumped based on 1000Genomes phase 3 from European data with 10mb window	Multiple pleiotropy-robust methods including MR-Egger, weighted median, MR-PRESSO, Radial MR and Steiger filtering	1e-5 (apart from Lotta et al (with no justification), where 1e-06 was used but it is not clear whether they ended up not using this because it's not mentioned) for metabolites and 1e-06 for microbial traits	Not mentioned though harmonization is described	Proxies were used where r-squared >0.8 was used using the LD matrix of the 1000 Genomes European sample	Not mentioned	NA	4	NA	Kurilshikov: 31 loci (1431 SNPs), Ruhlemann: 38 loci (44 genome-wide significant SNPs), Sanna: 3, Rhee: 31 discrete loci associated with 64 metabolites, Kettunen: 62 loci were significantly associated with at least one metabolic measure.	Lenient p-value threshold, selection based on F>10, restricted to phenotypes with at least 3 SNPs and they also talk about sample overlap in the methods (i.e., that over half of the sample size of Ruhlemann et al are shared in the MiBioGen consortium) but they use this by sourcing genetic instruments in the study by Ruhlemann for exposures that were "absent in Kurilshikov" but it's not clear how this was done.	No	NA	Inverse-variants weighted with multiplicative random effects	MR Egger	Weighted median	MR-PRESSO	Radial MR	Steiger filtering	Authors also conducted multi-variable MR taking into account BMI and alcohol intake because they are "confounders of the gut-disease" associations and they also mention "contamination mixture"	26.484	R	TwoSampleMR, MendelianRandomization, coloc	No	No	FDR: A total of 1198 primary analyses were performed: 67 exposures * 19 outcomes—75 exposures/outcomes with fewer than three overlapping genetic instruments or proxies. We applied a Benjamini Hochberg correction for multiple testing using a false discovery rate of 5% to reduce the propensity of false positive fnding.	Possibly SD but not specified for the exposures	SD	Beta	0.00349816	0.0109737	NA	NA	NA	0.749896	FDR	0.993007	twin heritability for gut microbiota taxa abundance is only on average 20% [26, 27]. Tis heritability estimate represents the upper ceiling that variance explained by genetic instruments can attain, reducing power. Tese factors all contributed to the fact that the number of mbQTLs identifed to date is rather modest. For these reasons, we used a less stringent p-value cut-of to include a greater number of genetic variants to allow the use of sensitivity analysis and increase power. However, a less stringent p-value cut-of has the trade-of to potentially increase the chance of including false-positive efect variants which induce biases. Te most important bias it introduces, the winner’s curse bias, refers to the fact that the genetic hits in discovery samples are more likely to be false positive, adding noise to the analysis which will typically bias MR results towards the null. Second in importance, the weak instrument bias occurs when the variance explained by the instrument and the sample size are low [13]. In the two sample MR setting, it will bias towards the null [11]. Tird in importance, invalid instruments are pleiotropic variants that afect the outcome via another pathway than the one going through the exposure. Te Steiger test we performed can be biased in the presence of a diference in measurement error between the exposure and the outcome [30]. Typically nondiferential measurement error will decrease variance explained hence will bias the Steiger test towards lower measurement error to higher measurement error directionality [30]. Since microbiota features (our exposures) are arguably measured less precisely than the health phenotype (our outcomes), one can assume that Steiger fltering will be biased towards the reverse direction. Tis bias should have little impact on our results since no genetic instruments were removed by Steiger fltering.A second limitation is that the microbiome GWAS included in the vurrent analysis did not target the entire 16S RNA gene, which greatly diminished their ability to achieve a sufcient taxonomic resolution to identify potential therapeutic targets. Te meta-analysis by Ruhlemann targeted the V1-V2 subregion while the meta-analysis by Kurilshikov et al. included mostly the V4 subregion and to a lesser extent the V1-V3 subregion. Targeting only 16S subregions such as V4 leads to lower. taxonomic resolution achieved compared to sequencing the full V1-V9 16S RNA gene. A third limitation is the diference in ancestry from data in the MiBioGen and CARDIoGRAMplusC4D consortium that could potentially violate the independence assumption through population stratifcation. Population stratifcation occurs in the advent that population subgroups have diferent disease rates or diferent distributions of continuous traits and have diferent frequencies of alleles. Tis phenomenon could violate the independence MR assumption. However, this bias is likely to be minimal as principal components were included and participants were mostly from European descent.	Second, the phenotype is distal from individual genes making it a complex polymorphic trait with many variants of small efect size which could be prone to pleiotropy. Since genetic variants are derived from the host, instruments for the microbiome as exposure have a high chance of being pleiotropic. In general, pleiotropy is more likely to bias estimates away from the null [60]. Terefore, our null results are generally more robust to horizontal pleiotropy.	A further strength is that sample was mostly restricted to individuals of European ancestry to reduce bias due to population stratifcation. However, it also restricts the generalizability of the results to this ethnic group	Robust genetic instruments for microbial species are challenging to fnd. First, microbiome heterogeneity and interindividual variability are high, substantially reducing the statistical power of microbiome GWAS analyses;	A lot of information provided but did have to go to the main GWASs to confirm some elements as there were errors	They also seem to do an MR analysis of a "positive control" with LDL cholesterol on the outcomes, which they never mention in the methods	genus.LachnospiraceaeUCG008.id.11328	HDL cholesterol	0.003498	0.010974	NA	NA	NA	0.749896	0.993007	26.484
Other sources	No	No	Yes	Impact of the gut microbiota and associated metabolites on cardiometabolic traits, chronic diseases and human longevity: a Mendelian randomization study	2023	Journal of Translational Medicine	https://doi.org/10.1186/s12967-022-03799-5	Eloi Gagnon	Benoit J Arsenault	benoit.arsenault@criucpq.ulaval.ca	Centre de Recherche de L’Institut Universitaire de Cardiologie et de Pneumologie de Québec, Y-3106, Pavillon Marguerite D’Youville, 2725	We aimed to determine whether the gut microbiota infuences cardiometabolic traits as well as the risk of chronic diseases and human longevity using a comprehensive 2-Sample Mendelian randomization approach	Features of the gut microbiota have been associated with several chronic diseases and longevity in preclinical models as well as in observational studies. Whether these relations underlie causal efects in humans remains to be established.	Two-sample summary-level	Metabolites	LDL cholesterol	Metabolic health	"Described previously"	LDL (UKBB); Richardson 2020	UKBB 40-69	Both	440546	NA	440546	NA	NA	healthy	European	Microbial abundance	genus.LachnospiraceaeUCG008.id.11328	Mixture of five studies (Kurilshikov, Ruhlemann for microbial traits and Sanna, Rhee, Kettunen for metabolites)	sanna 18-84; rhee mean age 55; kettunen not mentioned (for metabolites) and kurilshikov 4-89; ruhlemann provide only average ages across different studies: PopGen: 61.5, KORA: 60.6, FoCus: 51.4, SHIP-TREND: 51.3 (for microbial traits)	both	Authors specify up to 55249 (Sanna 952; kettunen 24925 and rhee 2076 for metabolites and kurilshikov 18340, ruhlemann 8956 for microbiome measures) but in the results they correctly say 898 for Sanna	Possibly up to 55195 (Kurilshikov 18340, ruhlemann 8956, for microbiome measures and Sanna 898; kettunen 24925 and rhee 2076 for metabolites)	Authors state the maximum number for some of the studies they use but the number of samples in sanna are relevant for the metagenomics but not for metabolites but in the results, they correctly say 898	healthy subjects (for all) but those with "normoglycemic" individuals for sanna et al.	Mostly European but multi-ethnic (kurilshikov: European (78%), East-Asian (4%), Admixed (1%), "Multiethnic" (7%), Middle East (3%), Hispanic (6%), AfroAmerican (0.6%); ruhlemann: European (German); sanna: European (Netherlands); rhee: european; kettunen: european) and this is reported in the MR study	Not mentioned	Imputation not mentioned but genotyping arrays were	r-squared <0.01 but p-values differed across different studies (i.e., 0.00001 for Sanna, Rhee and Kettunen and 0.000001 for Ruhlemann and Kurilshicov (and for Lotta but it's not clear whether they actually used this information) and all SNPs were clumped based on 1000Genomes phase 3 from European data with 10mb window	Multiple pleiotropy-robust methods including MR-Egger, weighted median, MR-PRESSO, Radial MR and Steiger filtering	1e-5 (apart from Lotta et al (with no justification), where 1e-06 was used but it is not clear whether they ended up not using this because it's not mentioned) for metabolites and 1e-06 for microbial traits	Not mentioned though harmonization is described	Proxies were used where r-squared >0.8 was used using the LD matrix of the 1000 Genomes European sample	Not mentioned	NA	4	NA	Kurilshikov: 31 loci (1431 SNPs), Ruhlemann: 38 loci (44 genome-wide significant SNPs), Sanna: 3, Rhee: 31 discrete loci associated with 64 metabolites, Kettunen: 62 loci were significantly associated with at least one metabolic measure.	Lenient p-value threshold, selection based on F>10, restricted to phenotypes with at least 3 SNPs and they also talk about sample overlap in the methods (i.e., that over half of the sample size of Ruhlemann et al are shared in the MiBioGen consortium) but they use this by sourcing genetic instruments in the study by Ruhlemann for exposures that were "absent in Kurilshikov" but it's not clear how this was done.	No	NA	Inverse-variants weighted with multiplicative random effects	MR Egger	Weighted median	MR-PRESSO	Radial MR	Steiger filtering	Authors also conducted multi-variable MR taking into account BMI and alcohol intake because they are "confounders of the gut-disease" associations and they also mention "contamination mixture"	26.484	R	TwoSampleMR, MendelianRandomization, coloc	No	No	FDR: A total of 1198 primary analyses were performed: 67 exposures * 19 outcomes—75 exposures/outcomes with fewer than three overlapping genetic instruments or proxies. We applied a Benjamini Hochberg correction for multiple testing using a false discovery rate of 5% to reduce the propensity of false positive fnding.	Possibly SD but not specified for the exposures	SD	Beta	0.0126734	0.0120193	NA	NA	NA	0.291691	FDR	0.962392	twin heritability for gut microbiota taxa abundance is only on average 20% [26, 27]. Tis heritability estimate represents the upper ceiling that variance explained by genetic instruments can attain, reducing power. Tese factors all contributed to the fact that the number of mbQTLs identifed to date is rather modest. For these reasons, we used a less stringent p-value cut-of to include a greater number of genetic variants to allow the use of sensitivity analysis and increase power. However, a less stringent p-value cut-of has the trade-of to potentially increase the chance of including false-positive efect variants which induce biases. Te most important bias it introduces, the winner’s curse bias, refers to the fact that the genetic hits in discovery samples are more likely to be false positive, adding noise to the analysis which will typically bias MR results towards the null. Second in importance, the weak instrument bias occurs when the variance explained by the instrument and the sample size are low [13]. In the two sample MR setting, it will bias towards the null [11]. Tird in importance, invalid instruments are pleiotropic variants that afect the outcome via another pathway than the one going through the exposure. Te Steiger test we performed can be biased in the presence of a diference in measurement error between the exposure and the outcome [30]. Typically nondiferential measurement error will decrease variance explained hence will bias the Steiger test towards lower measurement error to higher measurement error directionality [30]. Since microbiota features (our exposures) are arguably measured less precisely than the health phenotype (our outcomes), one can assume that Steiger fltering will be biased towards the reverse direction. Tis bias should have little impact on our results since no genetic instruments were removed by Steiger fltering.A second limitation is that the microbiome GWAS included in the vurrent analysis did not target the entire 16S RNA gene, which greatly diminished their ability to achieve a sufcient taxonomic resolution to identify potential therapeutic targets. Te meta-analysis by Ruhlemann targeted the V1-V2 subregion while the meta-analysis by Kurilshikov et al. included mostly the V4 subregion and to a lesser extent the V1-V3 subregion. Targeting only 16S subregions such as V4 leads to lower. taxonomic resolution achieved compared to sequencing the full V1-V9 16S RNA gene. A third limitation is the diference in ancestry from data in the MiBioGen and CARDIoGRAMplusC4D consortium that could potentially violate the independence assumption through population stratifcation. Population stratifcation occurs in the advent that population subgroups have diferent disease rates or diferent distributions of continuous traits and have diferent frequencies of alleles. Tis phenomenon could violate the independence MR assumption. However, this bias is likely to be minimal as principal components were included and participants were mostly from European descent.	Second, the phenotype is distal from individual genes making it a complex polymorphic trait with many variants of small efect size which could be prone to pleiotropy. Since genetic variants are derived from the host, instruments for the microbiome as exposure have a high chance of being pleiotropic. In general, pleiotropy is more likely to bias estimates away from the null [60]. Terefore, our null results are generally more robust to horizontal pleiotropy.	A further strength is that sample was mostly restricted to individuals of European ancestry to reduce bias due to population stratifcation. However, it also restricts the generalizability of the results to this ethnic group	Robust genetic instruments for microbial species are challenging to fnd. First, microbiome heterogeneity and interindividual variability are high, substantially reducing the statistical power of microbiome GWAS analyses;	A lot of information provided but did have to go to the main GWASs to confirm some elements as there were errors	They also seem to do an MR analysis of a "positive control" with LDL cholesterol on the outcomes, which they never mention in the methods	genus.LachnospiraceaeUCG008.id.11328	LDL cholesterol	0.012673	0.012019	NA	NA	NA	0.291691	0.962392	26.484
Other sources	No	No	Yes	Impact of the gut microbiota and associated metabolites on cardiometabolic traits, chronic diseases and human longevity: a Mendelian randomization study	2023	Journal of Translational Medicine	https://doi.org/10.1186/s12967-022-03799-5	Eloi Gagnon	Benoit J Arsenault	benoit.arsenault@criucpq.ulaval.ca	Centre de Recherche de L’Institut Universitaire de Cardiologie et de Pneumologie de Québec, Y-3106, Pavillon Marguerite D’Youville, 2725	We aimed to determine whether the gut microbiota infuences cardiometabolic traits as well as the risk of chronic diseases and human longevity using a comprehensive 2-Sample Mendelian randomization approach	Features of the gut microbiota have been associated with several chronic diseases and longevity in preclinical models as well as in observational studies. Whether these relations underlie causal efects in humans remains to be established.	Two-sample summary-level	Blood pressure	Systolic blood pressure	Cardiovascular	Automated and manual sphygmometer	Systolic blood pressure (UKBB, ICBP); Evangelou 2018	18+ (UKBB 40-69)	Both	757601	NA	757601	NA	NA	healthy	European	Microbial abundance	genus.LachnospiraceaeUCG008.id.11328	Mixture of five studies (Kurilshikov, Ruhlemann for microbial traits and Sanna, Rhee, Kettunen for metabolites)	sanna 18-84; rhee mean age 55; kettunen not mentioned (for metabolites) and kurilshikov 4-89; ruhlemann provide only average ages across different studies: PopGen: 61.5, KORA: 60.6, FoCus: 51.4, SHIP-TREND: 51.3 (for microbial traits)	both	Authors specify up to 55249 (Sanna 952; kettunen 24925 and rhee 2076 for metabolites and kurilshikov 18340, ruhlemann 8956 for microbiome measures) but in the results they correctly say 898 for Sanna	Possibly up to 55195 (Kurilshikov 18340, ruhlemann 8956, for microbiome measures and Sanna 898; kettunen 24925 and rhee 2076 for metabolites)	Authors state the maximum number for some of the studies they use but the number of samples in sanna are relevant for the metagenomics but not for metabolites but in the results, they correctly say 898	healthy subjects (for all) but those with "normoglycemic" individuals for sanna et al.	Mostly European but multi-ethnic (kurilshikov: European (78%), East-Asian (4%), Admixed (1%), "Multiethnic" (7%), Middle East (3%), Hispanic (6%), AfroAmerican (0.6%); ruhlemann: European (German); sanna: European (Netherlands); rhee: european; kettunen: european) and this is reported in the MR study	Not mentioned	Imputation not mentioned but genotyping arrays were	r-squared <0.01 but p-values differed across different studies (i.e., 0.00001 for Sanna, Rhee and Kettunen and 0.000001 for Ruhlemann and Kurilshicov (and for Lotta but it's not clear whether they actually used this information) and all SNPs were clumped based on 1000Genomes phase 3 from European data with 10mb window	Multiple pleiotropy-robust methods including MR-Egger, weighted median, MR-PRESSO, Radial MR and Steiger filtering	1e-5 (apart from Lotta et al (with no justification), where 1e-06 was used but it is not clear whether they ended up not using this because it's not mentioned) for metabolites and 1e-06 for microbial traits	Not mentioned though harmonization is described	Proxies were used where r-squared >0.8 was used using the LD matrix of the 1000 Genomes European sample	Not mentioned	NA	4	NA	Kurilshikov: 31 loci (1431 SNPs), Ruhlemann: 38 loci (44 genome-wide significant SNPs), Sanna: 3, Rhee: 31 discrete loci associated with 64 metabolites, Kettunen: 62 loci were significantly associated with at least one metabolic measure.	Lenient p-value threshold, selection based on F>10, restricted to phenotypes with at least 3 SNPs and they also talk about sample overlap in the methods (i.e., that over half of the sample size of Ruhlemann et al are shared in the MiBioGen consortium) but they use this by sourcing genetic instruments in the study by Ruhlemann for exposures that were "absent in Kurilshikov" but it's not clear how this was done.	No	NA	Inverse-variants weighted with multiplicative random effects	MR Egger	Weighted median	MR-PRESSO	Radial MR	Steiger filtering	Authors also conducted multi-variable MR taking into account BMI and alcohol intake because they are "confounders of the gut-disease" associations and they also mention "contamination mixture"	26.484	R	TwoSampleMR, MendelianRandomization, coloc	No	No	FDR: A total of 1198 primary analyses were performed: 67 exposures * 19 outcomes—75 exposures/outcomes with fewer than three overlapping genetic instruments or proxies. We applied a Benjamini Hochberg correction for multiple testing using a false discovery rate of 5% to reduce the propensity of false positive fnding.	Possibly SD but not specified for the exposures	SD	Beta	0.00587271	0.00956238	NA	NA	NA	0.539118	FDR	0.993007	twin heritability for gut microbiota taxa abundance is only on average 20% [26, 27]. Tis heritability estimate represents the upper ceiling that variance explained by genetic instruments can attain, reducing power. Tese factors all contributed to the fact that the number of mbQTLs identifed to date is rather modest. For these reasons, we used a less stringent p-value cut-of to include a greater number of genetic variants to allow the use of sensitivity analysis and increase power. However, a less stringent p-value cut-of has the trade-of to potentially increase the chance of including false-positive efect variants which induce biases. Te most important bias it introduces, the winner’s curse bias, refers to the fact that the genetic hits in discovery samples are more likely to be false positive, adding noise to the analysis which will typically bias MR results towards the null. Second in importance, the weak instrument bias occurs when the variance explained by the instrument and the sample size are low [13]. In the two sample MR setting, it will bias towards the null [11]. Tird in importance, invalid instruments are pleiotropic variants that afect the outcome via another pathway than the one going through the exposure. Te Steiger test we performed can be biased in the presence of a diference in measurement error between the exposure and the outcome [30]. Typically nondiferential measurement error will decrease variance explained hence will bias the Steiger test towards lower measurement error to higher measurement error directionality [30]. Since microbiota features (our exposures) are arguably measured less precisely than the health phenotype (our outcomes), one can assume that Steiger fltering will be biased towards the reverse direction. Tis bias should have little impact on our results since no genetic instruments were removed by Steiger fltering.A second limitation is that the microbiome GWAS included in the vurrent analysis did not target the entire 16S RNA gene, which greatly diminished their ability to achieve a sufcient taxonomic resolution to identify potential therapeutic targets. Te meta-analysis by Ruhlemann targeted the V1-V2 subregion while the meta-analysis by Kurilshikov et al. included mostly the V4 subregion and to a lesser extent the V1-V3 subregion. Targeting only 16S subregions such as V4 leads to lower. taxonomic resolution achieved compared to sequencing the full V1-V9 16S RNA gene. A third limitation is the diference in ancestry from data in the MiBioGen and CARDIoGRAMplusC4D consortium that could potentially violate the independence assumption through population stratifcation. Population stratifcation occurs in the advent that population subgroups have diferent disease rates or diferent distributions of continuous traits and have diferent frequencies of alleles. Tis phenomenon could violate the independence MR assumption. However, this bias is likely to be minimal as principal components were included and participants were mostly from European descent.	Second, the phenotype is distal from individual genes making it a complex polymorphic trait with many variants of small efect size which could be prone to pleiotropy. Since genetic variants are derived from the host, instruments for the microbiome as exposure have a high chance of being pleiotropic. In general, pleiotropy is more likely to bias estimates away from the null [60]. Terefore, our null results are generally more robust to horizontal pleiotropy.	A further strength is that sample was mostly restricted to individuals of European ancestry to reduce bias due to population stratifcation. However, it also restricts the generalizability of the results to this ethnic group	Robust genetic instruments for microbial species are challenging to fnd. First, microbiome heterogeneity and interindividual variability are high, substantially reducing the statistical power of microbiome GWAS analyses;	A lot of information provided but did have to go to the main GWASs to confirm some elements as there were errors	They also seem to do an MR analysis of a "positive control" with LDL cholesterol on the outcomes, which they never mention in the methods	genus.LachnospiraceaeUCG008.id.11328	Systolic blood pressure	0.005873	0.009562	NA	NA	NA	0.539118	0.993007	26.484
Other sources	No	No	Yes	Impact of the gut microbiota and associated metabolites on cardiometabolic traits, chronic diseases and human longevity: a Mendelian randomization study	2023	Journal of Translational Medicine	https://doi.org/10.1186/s12967-022-03799-5	Eloi Gagnon	Benoit J Arsenault	benoit.arsenault@criucpq.ulaval.ca	Centre de Recherche de L’Institut Universitaire de Cardiologie et de Pneumologie de Québec, Y-3106, Pavillon Marguerite D’Youville, 2725	We aimed to determine whether the gut microbiota infuences cardiometabolic traits as well as the risk of chronic diseases and human longevity using a comprehensive 2-Sample Mendelian randomization approach	Features of the gut microbiota have been associated with several chronic diseases and longevity in preclinical models as well as in observational studies. Whether these relations underlie causal efects in humans remains to be established.	Two-sample summary-level	Metabolites	Triglycerides	Metabolic health	"Described previously"	Triglycerides (UKBB); Richardson 2020	UKBB 40-69	Both	441016	NA	441016	NA	NA	healthy	European	Microbial abundance	genus.LachnospiraceaeUCG008.id.11328	Mixture of five studies (Kurilshikov, Ruhlemann for microbial traits and Sanna, Rhee, Kettunen for metabolites)	sanna 18-84; rhee mean age 55; kettunen not mentioned (for metabolites) and kurilshikov 4-89; ruhlemann provide only average ages across different studies: PopGen: 61.5, KORA: 60.6, FoCus: 51.4, SHIP-TREND: 51.3 (for microbial traits)	both	Authors specify up to 55249 (Sanna 952; kettunen 24925 and rhee 2076 for metabolites and kurilshikov 18340, ruhlemann 8956 for microbiome measures) but in the results they correctly say 898 for Sanna	Possibly up to 55195 (Kurilshikov 18340, ruhlemann 8956, for microbiome measures and Sanna 898; kettunen 24925 and rhee 2076 for metabolites)	Authors state the maximum number for some of the studies they use but the number of samples in sanna are relevant for the metagenomics but not for metabolites but in the results, they correctly say 898	healthy subjects (for all) but those with "normoglycemic" individuals for sanna et al.	Mostly European but multi-ethnic (kurilshikov: European (78%), East-Asian (4%), Admixed (1%), "Multiethnic" (7%), Middle East (3%), Hispanic (6%), AfroAmerican (0.6%); ruhlemann: European (German); sanna: European (Netherlands); rhee: european; kettunen: european) and this is reported in the MR study	Not mentioned	Imputation not mentioned but genotyping arrays were	r-squared <0.01 but p-values differed across different studies (i.e., 0.00001 for Sanna, Rhee and Kettunen and 0.000001 for Ruhlemann and Kurilshicov (and for Lotta but it's not clear whether they actually used this information) and all SNPs were clumped based on 1000Genomes phase 3 from European data with 10mb window	Multiple pleiotropy-robust methods including MR-Egger, weighted median, MR-PRESSO, Radial MR and Steiger filtering	1e-5 (apart from Lotta et al (with no justification), where 1e-06 was used but it is not clear whether they ended up not using this because it's not mentioned) for metabolites and 1e-06 for microbial traits	Not mentioned though harmonization is described	Proxies were used where r-squared >0.8 was used using the LD matrix of the 1000 Genomes European sample	Not mentioned	NA	4	NA	Kurilshikov: 31 loci (1431 SNPs), Ruhlemann: 38 loci (44 genome-wide significant SNPs), Sanna: 3, Rhee: 31 discrete loci associated with 64 metabolites, Kettunen: 62 loci were significantly associated with at least one metabolic measure.	Lenient p-value threshold, selection based on F>10, restricted to phenotypes with at least 3 SNPs and they also talk about sample overlap in the methods (i.e., that over half of the sample size of Ruhlemann et al are shared in the MiBioGen consortium) but they use this by sourcing genetic instruments in the study by Ruhlemann for exposures that were "absent in Kurilshikov" but it's not clear how this was done.	No	NA	Inverse-variants weighted with multiplicative random effects	MR Egger	Weighted median	MR-PRESSO	Radial MR	Steiger filtering	Authors also conducted multi-variable MR taking into account BMI and alcohol intake because they are "confounders of the gut-disease" associations and they also mention "contamination mixture"	26.484	R	TwoSampleMR, MendelianRandomization, coloc	No	No	FDR: A total of 1198 primary analyses were performed: 67 exposures * 19 outcomes—75 exposures/outcomes with fewer than three overlapping genetic instruments or proxies. We applied a Benjamini Hochberg correction for multiple testing using a false discovery rate of 5% to reduce the propensity of false positive fnding.	Possibly SD but not specified for the exposures	SD	Beta	0.0109546	0.0213406	NA	NA	NA	0.607724	FDR	0.993007	twin heritability for gut microbiota taxa abundance is only on average 20% [26, 27]. Tis heritability estimate represents the upper ceiling that variance explained by genetic instruments can attain, reducing power. Tese factors all contributed to the fact that the number of mbQTLs identifed to date is rather modest. For these reasons, we used a less stringent p-value cut-of to include a greater number of genetic variants to allow the use of sensitivity analysis and increase power. However, a less stringent p-value cut-of has the trade-of to potentially increase the chance of including false-positive efect variants which induce biases. Te most important bias it introduces, the winner’s curse bias, refers to the fact that the genetic hits in discovery samples are more likely to be false positive, adding noise to the analysis which will typically bias MR results towards the null. Second in importance, the weak instrument bias occurs when the variance explained by the instrument and the sample size are low [13]. In the two sample MR setting, it will bias towards the null [11]. Tird in importance, invalid instruments are pleiotropic variants that afect the outcome via another pathway than the one going through the exposure. Te Steiger test we performed can be biased in the presence of a diference in measurement error between the exposure and the outcome [30]. Typically nondiferential measurement error will decrease variance explained hence will bias the Steiger test towards lower measurement error to higher measurement error directionality [30]. Since microbiota features (our exposures) are arguably measured less precisely than the health phenotype (our outcomes), one can assume that Steiger fltering will be biased towards the reverse direction. Tis bias should have little impact on our results since no genetic instruments were removed by Steiger fltering.A second limitation is that the microbiome GWAS included in the vurrent analysis did not target the entire 16S RNA gene, which greatly diminished their ability to achieve a sufcient taxonomic resolution to identify potential therapeutic targets. Te meta-analysis by Ruhlemann targeted the V1-V2 subregion while the meta-analysis by Kurilshikov et al. included mostly the V4 subregion and to a lesser extent the V1-V3 subregion. Targeting only 16S subregions such as V4 leads to lower. taxonomic resolution achieved compared to sequencing the full V1-V9 16S RNA gene. A third limitation is the diference in ancestry from data in the MiBioGen and CARDIoGRAMplusC4D consortium that could potentially violate the independence assumption through population stratifcation. Population stratifcation occurs in the advent that population subgroups have diferent disease rates or diferent distributions of continuous traits and have diferent frequencies of alleles. Tis phenomenon could violate the independence MR assumption. However, this bias is likely to be minimal as principal components were included and participants were mostly from European descent.	Second, the phenotype is distal from individual genes making it a complex polymorphic trait with many variants of small efect size which could be prone to pleiotropy. Since genetic variants are derived from the host, instruments for the microbiome as exposure have a high chance of being pleiotropic. In general, pleiotropy is more likely to bias estimates away from the null [60]. Terefore, our null results are generally more robust to horizontal pleiotropy.	A further strength is that sample was mostly restricted to individuals of European ancestry to reduce bias due to population stratifcation. However, it also restricts the generalizability of the results to this ethnic group	Robust genetic instruments for microbial species are challenging to fnd. First, microbiome heterogeneity and interindividual variability are high, substantially reducing the statistical power of microbiome GWAS analyses;	A lot of information provided but did have to go to the main GWASs to confirm some elements as there were errors	They also seem to do an MR analysis of a "positive control" with LDL cholesterol on the outcomes, which they never mention in the methods	genus.LachnospiraceaeUCG008.id.11328	Triglycerides	0.010955	0.021341	NA	NA	NA	0.607724	0.993007	26.484
Other sources	No	No	Yes	Impact of the gut microbiota and associated metabolites on cardiometabolic traits, chronic diseases and human longevity: a Mendelian randomization study	2023	Journal of Translational Medicine	https://doi.org/10.1186/s12967-022-03799-5	Eloi Gagnon	Benoit J Arsenault	benoit.arsenault@criucpq.ulaval.ca	Centre de Recherche de L’Institut Universitaire de Cardiologie et de Pneumologie de Québec, Y-3106, Pavillon Marguerite D’Youville, 2725	We aimed to determine whether the gut microbiota infuences cardiometabolic traits as well as the risk of chronic diseases and human longevity using a comprehensive 2-Sample Mendelian randomization approach	Features of the gut microbiota have been associated with several chronic diseases and longevity in preclinical models as well as in observational studies. Whether these relations underlie causal efects in humans remains to be established.	Two-sample summary-level	Anthropometric traits	Body mass index	Metabolic health	NA	MR-Base / IEUOpenGWAS	NA	NA	NA	NA	461460	NA	NA	healthy	NA	Microbial abundance	genus.Oxalobacter.id.2978	Mixture of five studies (Kurilshikov, Ruhlemann for microbial traits and Sanna, Rhee, Kettunen for metabolites)	sanna 18-84; rhee mean age 55; kettunen not mentioned (for metabolites) and kurilshikov 4-89; ruhlemann provide only average ages across different studies: PopGen: 61.5, KORA: 60.6, FoCus: 51.4, SHIP-TREND: 51.3 (for microbial traits)	both	Authors specify up to 55249 (Sanna 952; kettunen 24925 and rhee 2076 for metabolites and kurilshikov 18340, ruhlemann 8956 for microbiome measures) but in the results they correctly say 898 for Sanna	Possibly up to 55195 (Kurilshikov 18340, ruhlemann 8956, for microbiome measures and Sanna 898; kettunen 24925 and rhee 2076 for metabolites)	Authors state the maximum number for some of the studies they use but the number of samples in sanna are relevant for the metagenomics but not for metabolites but in the results, they correctly say 898	healthy subjects (for all) but those with "normoglycemic" individuals for sanna et al.	Mostly European but multi-ethnic (kurilshikov: European (78%), East-Asian (4%), Admixed (1%), "Multiethnic" (7%), Middle East (3%), Hispanic (6%), AfroAmerican (0.6%); ruhlemann: European (German); sanna: European (Netherlands); rhee: european; kettunen: european) and this is reported in the MR study	Not mentioned	Imputation not mentioned but genotyping arrays were	r-squared <0.01 but p-values differed across different studies (i.e., 0.00001 for Sanna, Rhee and Kettunen and 0.000001 for Ruhlemann and Kurilshicov (and for Lotta but it's not clear whether they actually used this information) and all SNPs were clumped based on 1000Genomes phase 3 from European data with 10mb window	Multiple pleiotropy-robust methods including MR-Egger, weighted median, MR-PRESSO, Radial MR and Steiger filtering	1e-5 (apart from Lotta et al (with no justification), where 1e-06 was used but it is not clear whether they ended up not using this because it's not mentioned) for metabolites and 1e-06 for microbial traits	Not mentioned though harmonization is described	Proxies were used where r-squared >0.8 was used using the LD matrix of the 1000 Genomes European sample	Not mentioned	NA	4	NA	Kurilshikov: 31 loci (1431 SNPs), Ruhlemann: 38 loci (44 genome-wide significant SNPs), Sanna: 3, Rhee: 31 discrete loci associated with 64 metabolites, Kettunen: 62 loci were significantly associated with at least one metabolic measure.	Lenient p-value threshold, selection based on F>10, restricted to phenotypes with at least 3 SNPs and they also talk about sample overlap in the methods (i.e., that over half of the sample size of Ruhlemann et al are shared in the MiBioGen consortium) but they use this by sourcing genetic instruments in the study by Ruhlemann for exposures that were "absent in Kurilshikov" but it's not clear how this was done.	No	NA	Inverse-variants weighted with multiplicative random effects	MR Egger	Weighted median	MR-PRESSO	Radial MR	Steiger filtering	Authors also conducted multi-variable MR taking into account BMI and alcohol intake because they are "confounders of the gut-disease" associations and they also mention "contamination mixture"	29.1849	R	TwoSampleMR, MendelianRandomization, coloc	No	No	FDR: A total of 1198 primary analyses were performed: 67 exposures * 19 outcomes—75 exposures/outcomes with fewer than three overlapping genetic instruments or proxies. We applied a Benjamini Hochberg correction for multiple testing using a false discovery rate of 5% to reduce the propensity of false positive fnding.	Possibly SD but not specified for the exposures	SD	Beta	0.00762735	0.0102762	NA	NA	NA	0.457944	FDR	0.976572	twin heritability for gut microbiota taxa abundance is only on average 20% [26, 27]. Tis heritability estimate represents the upper ceiling that variance explained by genetic instruments can attain, reducing power. Tese factors all contributed to the fact that the number of mbQTLs identifed to date is rather modest. For these reasons, we used a less stringent p-value cut-of to include a greater number of genetic variants to allow the use of sensitivity analysis and increase power. However, a less stringent p-value cut-of has the trade-of to potentially increase the chance of including false-positive efect variants which induce biases. Te most important bias it introduces, the winner’s curse bias, refers to the fact that the genetic hits in discovery samples are more likely to be false positive, adding noise to the analysis which will typically bias MR results towards the null. Second in importance, the weak instrument bias occurs when the variance explained by the instrument and the sample size are low [13]. In the two sample MR setting, it will bias towards the null [11]. Tird in importance, invalid instruments are pleiotropic variants that afect the outcome via another pathway than the one going through the exposure. Te Steiger test we performed can be biased in the presence of a diference in measurement error between the exposure and the outcome [30]. Typically nondiferential measurement error will decrease variance explained hence will bias the Steiger test towards lower measurement error to higher measurement error directionality [30]. Since microbiota features (our exposures) are arguably measured less precisely than the health phenotype (our outcomes), one can assume that Steiger fltering will be biased towards the reverse direction. Tis bias should have little impact on our results since no genetic instruments were removed by Steiger fltering.A second limitation is that the microbiome GWAS included in the vurrent analysis did not target the entire 16S RNA gene, which greatly diminished their ability to achieve a sufcient taxonomic resolution to identify potential therapeutic targets. Te meta-analysis by Ruhlemann targeted the V1-V2 subregion while the meta-analysis by Kurilshikov et al. included mostly the V4 subregion and to a lesser extent the V1-V3 subregion. Targeting only 16S subregions such as V4 leads to lower. taxonomic resolution achieved compared to sequencing the full V1-V9 16S RNA gene. A third limitation is the diference in ancestry from data in the MiBioGen and CARDIoGRAMplusC4D consortium that could potentially violate the independence assumption through population stratifcation. Population stratifcation occurs in the advent that population subgroups have diferent disease rates or diferent distributions of continuous traits and have diferent frequencies of alleles. Tis phenomenon could violate the independence MR assumption. However, this bias is likely to be minimal as principal components were included and participants were mostly from European descent.	Second, the phenotype is distal from individual genes making it a complex polymorphic trait with many variants of small efect size which could be prone to pleiotropy. Since genetic variants are derived from the host, instruments for the microbiome as exposure have a high chance of being pleiotropic. In general, pleiotropy is more likely to bias estimates away from the null [60]. Terefore, our null results are generally more robust to horizontal pleiotropy.	A further strength is that sample was mostly restricted to individuals of European ancestry to reduce bias due to population stratifcation. However, it also restricts the generalizability of the results to this ethnic group	Robust genetic instruments for microbial species are challenging to fnd. First, microbiome heterogeneity and interindividual variability are high, substantially reducing the statistical power of microbiome GWAS analyses;	A lot of information provided but did have to go to the main GWASs to confirm some elements as there were errors	They also seem to do an MR analysis of a "positive control" with LDL cholesterol on the outcomes, which they never mention in the methods	genus.Oxalobacter.id.2978	Body mass index	0.007627	0.010276	NA	NA	NA	0.457944	0.976572	29.1849
Other sources	No	No	Yes	Impact of the gut microbiota and associated metabolites on cardiometabolic traits, chronic diseases and human longevity: a Mendelian randomization study	2023	Journal of Translational Medicine	https://doi.org/10.1186/s12967-022-03799-5	Eloi Gagnon	Benoit J Arsenault	benoit.arsenault@criucpq.ulaval.ca	Centre de Recherche de L’Institut Universitaire de Cardiologie et de Pneumologie de Québec, Y-3106, Pavillon Marguerite D’Youville, 2725	We aimed to determine whether the gut microbiota infuences cardiometabolic traits as well as the risk of chronic diseases and human longevity using a comprehensive 2-Sample Mendelian randomization approach	Features of the gut microbiota have been associated with several chronic diseases and longevity in preclinical models as well as in observational studies. Whether these relations underlie causal efects in humans remains to be established.	Two-sample summary-level	Blood pressure	Diastolic blood pressure	Cardiovascular	Automated and manual sphygmometer	Diastolic blood pressure (UKBB, ICBP); Evangelou 2018	18+ (UKBB 40-69)	Both	757601	NA	757601	NA	NA	healthy	European	Microbial abundance	genus.Oxalobacter.id.2978	Mixture of five studies (Kurilshikov, Ruhlemann for microbial traits and Sanna, Rhee, Kettunen for metabolites)	sanna 18-84; rhee mean age 55; kettunen not mentioned (for metabolites) and kurilshikov 4-89; ruhlemann provide only average ages across different studies: PopGen: 61.5, KORA: 60.6, FoCus: 51.4, SHIP-TREND: 51.3 (for microbial traits)	both	Authors specify up to 55249 (Sanna 952; kettunen 24925 and rhee 2076 for metabolites and kurilshikov 18340, ruhlemann 8956 for microbiome measures) but in the results they correctly say 898 for Sanna	Possibly up to 55195 (Kurilshikov 18340, ruhlemann 8956, for microbiome measures and Sanna 898; kettunen 24925 and rhee 2076 for metabolites)	Authors state the maximum number for some of the studies they use but the number of samples in sanna are relevant for the metagenomics but not for metabolites but in the results, they correctly say 898	healthy subjects (for all) but those with "normoglycemic" individuals for sanna et al.	Mostly European but multi-ethnic (kurilshikov: European (78%), East-Asian (4%), Admixed (1%), "Multiethnic" (7%), Middle East (3%), Hispanic (6%), AfroAmerican (0.6%); ruhlemann: European (German); sanna: European (Netherlands); rhee: european; kettunen: european) and this is reported in the MR study	Not mentioned	Imputation not mentioned but genotyping arrays were	r-squared <0.01 but p-values differed across different studies (i.e., 0.00001 for Sanna, Rhee and Kettunen and 0.000001 for Ruhlemann and Kurilshicov (and for Lotta but it's not clear whether they actually used this information) and all SNPs were clumped based on 1000Genomes phase 3 from European data with 10mb window	Multiple pleiotropy-robust methods including MR-Egger, weighted median, MR-PRESSO, Radial MR and Steiger filtering	1e-5 (apart from Lotta et al (with no justification), where 1e-06 was used but it is not clear whether they ended up not using this because it's not mentioned) for metabolites and 1e-06 for microbial traits	Not mentioned though harmonization is described	Proxies were used where r-squared >0.8 was used using the LD matrix of the 1000 Genomes European sample	Not mentioned	NA	4	NA	Kurilshikov: 31 loci (1431 SNPs), Ruhlemann: 38 loci (44 genome-wide significant SNPs), Sanna: 3, Rhee: 31 discrete loci associated with 64 metabolites, Kettunen: 62 loci were significantly associated with at least one metabolic measure.	Lenient p-value threshold, selection based on F>10, restricted to phenotypes with at least 3 SNPs and they also talk about sample overlap in the methods (i.e., that over half of the sample size of Ruhlemann et al are shared in the MiBioGen consortium) but they use this by sourcing genetic instruments in the study by Ruhlemann for exposures that were "absent in Kurilshikov" but it's not clear how this was done.	No	NA	Inverse-variants weighted with multiplicative random effects	MR Egger	Weighted median	MR-PRESSO	Radial MR	Steiger filtering	Authors also conducted multi-variable MR taking into account BMI and alcohol intake because they are "confounders of the gut-disease" associations and they also mention "contamination mixture"	29.1849	R	TwoSampleMR, MendelianRandomization, coloc	No	No	FDR: A total of 1198 primary analyses were performed: 67 exposures * 19 outcomes—75 exposures/outcomes with fewer than three overlapping genetic instruments or proxies. We applied a Benjamini Hochberg correction for multiple testing using a false discovery rate of 5% to reduce the propensity of false positive fnding.	Possibly SD but not specified for the exposures	SD	Beta	-9.84642e-05	0.00758015	NA	NA	NA	0.989636	FDR	0.996111	twin heritability for gut microbiota taxa abundance is only on average 20% [26, 27]. Tis heritability estimate represents the upper ceiling that variance explained by genetic instruments can attain, reducing power. Tese factors all contributed to the fact that the number of mbQTLs identifed to date is rather modest. For these reasons, we used a less stringent p-value cut-of to include a greater number of genetic variants to allow the use of sensitivity analysis and increase power. However, a less stringent p-value cut-of has the trade-of to potentially increase the chance of including false-positive efect variants which induce biases. Te most important bias it introduces, the winner’s curse bias, refers to the fact that the genetic hits in discovery samples are more likely to be false positive, adding noise to the analysis which will typically bias MR results towards the null. Second in importance, the weak instrument bias occurs when the variance explained by the instrument and the sample size are low [13]. In the two sample MR setting, it will bias towards the null [11]. Tird in importance, invalid instruments are pleiotropic variants that afect the outcome via another pathway than the one going through the exposure. Te Steiger test we performed can be biased in the presence of a diference in measurement error between the exposure and the outcome [30]. Typically nondiferential measurement error will decrease variance explained hence will bias the Steiger test towards lower measurement error to higher measurement error directionality [30]. Since microbiota features (our exposures) are arguably measured less precisely than the health phenotype (our outcomes), one can assume that Steiger fltering will be biased towards the reverse direction. Tis bias should have little impact on our results since no genetic instruments were removed by Steiger fltering.A second limitation is that the microbiome GWAS included in the vurrent analysis did not target the entire 16S RNA gene, which greatly diminished their ability to achieve a sufcient taxonomic resolution to identify potential therapeutic targets. Te meta-analysis by Ruhlemann targeted the V1-V2 subregion while the meta-analysis by Kurilshikov et al. included mostly the V4 subregion and to a lesser extent the V1-V3 subregion. Targeting only 16S subregions such as V4 leads to lower. taxonomic resolution achieved compared to sequencing the full V1-V9 16S RNA gene. A third limitation is the diference in ancestry from data in the MiBioGen and CARDIoGRAMplusC4D consortium that could potentially violate the independence assumption through population stratifcation. Population stratifcation occurs in the advent that population subgroups have diferent disease rates or diferent distributions of continuous traits and have diferent frequencies of alleles. Tis phenomenon could violate the independence MR assumption. However, this bias is likely to be minimal as principal components were included and participants were mostly from European descent.	Second, the phenotype is distal from individual genes making it a complex polymorphic trait with many variants of small efect size which could be prone to pleiotropy. Since genetic variants are derived from the host, instruments for the microbiome as exposure have a high chance of being pleiotropic. In general, pleiotropy is more likely to bias estimates away from the null [60]. Terefore, our null results are generally more robust to horizontal pleiotropy.	A further strength is that sample was mostly restricted to individuals of European ancestry to reduce bias due to population stratifcation. However, it also restricts the generalizability of the results to this ethnic group	Robust genetic instruments for microbial species are challenging to fnd. First, microbiome heterogeneity and interindividual variability are high, substantially reducing the statistical power of microbiome GWAS analyses;	A lot of information provided but did have to go to the main GWASs to confirm some elements as there were errors	They also seem to do an MR analysis of a "positive control" with LDL cholesterol on the outcomes, which they never mention in the methods	genus.Oxalobacter.id.2978	Diastolic blood pressure	-9.8e-05	0.00758	NA	NA	NA	0.989636	0.996111	29.1849
Other sources	No	No	Yes	Impact of the gut microbiota and associated metabolites on cardiometabolic traits, chronic diseases and human longevity: a Mendelian randomization study	2023	Journal of Translational Medicine	https://doi.org/10.1186/s12967-022-03799-5	Eloi Gagnon	Benoit J Arsenault	benoit.arsenault@criucpq.ulaval.ca	Centre de Recherche de L’Institut Universitaire de Cardiologie et de Pneumologie de Québec, Y-3106, Pavillon Marguerite D’Youville, 2725	We aimed to determine whether the gut microbiota infuences cardiometabolic traits as well as the risk of chronic diseases and human longevity using a comprehensive 2-Sample Mendelian randomization approach	Features of the gut microbiota have been associated with several chronic diseases and longevity in preclinical models as well as in observational studies. Whether these relations underlie causal efects in humans remains to be established.	Two-sample summary-level	Kidney biomarkers	Estimated glomerular filtration rate	Kidney	For all studies involved in the CKDGen analysis, creatinine concentrations were measured in serum and GFR was estimated based on the CKD-EPI (for individuals >18 years of age) or the Schwartz (for individuals <= 18 years of age) formula. Details on the study-specific measurements for the CKDGen studies were described previously. For all studies, eGFRcrea was winsorized at 15 or 200 ml/min/1.73 m2 and winsorized eGFRcrea values were log-transformed using a natural logarithm.	eGFR (CKDGen, UKBB); Stanzick 2021	18+ (UKBB 40-69)	Both	1201909	NA	1004040	NA	Not described	healthy	Predominantly European	Microbial abundance	genus.Oxalobacter.id.2978	Mixture of five studies (Kurilshikov, Ruhlemann for microbial traits and Sanna, Rhee, Kettunen for metabolites)	sanna 18-84; rhee mean age 55; kettunen not mentioned (for metabolites) and kurilshikov 4-89; ruhlemann provide only average ages across different studies: PopGen: 61.5, KORA: 60.6, FoCus: 51.4, SHIP-TREND: 51.3 (for microbial traits)	both	Authors specify up to 55249 (Sanna 952; kettunen 24925 and rhee 2076 for metabolites and kurilshikov 18340, ruhlemann 8956 for microbiome measures) but in the results they correctly say 898 for Sanna	Possibly up to 55195 (Kurilshikov 18340, ruhlemann 8956, for microbiome measures and Sanna 898; kettunen 24925 and rhee 2076 for metabolites)	Authors state the maximum number for some of the studies they use but the number of samples in sanna are relevant for the metagenomics but not for metabolites but in the results, they correctly say 898	healthy subjects (for all) but those with "normoglycemic" individuals for sanna et al.	Mostly European but multi-ethnic (kurilshikov: European (78%), East-Asian (4%), Admixed (1%), "Multiethnic" (7%), Middle East (3%), Hispanic (6%), AfroAmerican (0.6%); ruhlemann: European (German); sanna: European (Netherlands); rhee: european; kettunen: european) and this is reported in the MR study	Not mentioned	Imputation not mentioned but genotyping arrays were	r-squared <0.01 but p-values differed across different studies (i.e., 0.00001 for Sanna, Rhee and Kettunen and 0.000001 for Ruhlemann and Kurilshicov (and for Lotta but it's not clear whether they actually used this information) and all SNPs were clumped based on 1000Genomes phase 3 from European data with 10mb window	Multiple pleiotropy-robust methods including MR-Egger, weighted median, MR-PRESSO, Radial MR and Steiger filtering	1e-5 (apart from Lotta et al (with no justification), where 1e-06 was used but it is not clear whether they ended up not using this because it's not mentioned) for metabolites and 1e-06 for microbial traits	Not mentioned though harmonization is described	Proxies were used where r-squared >0.8 was used using the LD matrix of the 1000 Genomes European sample	Not mentioned	NA	4	NA	Kurilshikov: 31 loci (1431 SNPs), Ruhlemann: 38 loci (44 genome-wide significant SNPs), Sanna: 3, Rhee: 31 discrete loci associated with 64 metabolites, Kettunen: 62 loci were significantly associated with at least one metabolic measure.	Lenient p-value threshold, selection based on F>10, restricted to phenotypes with at least 3 SNPs and they also talk about sample overlap in the methods (i.e., that over half of the sample size of Ruhlemann et al are shared in the MiBioGen consortium) but they use this by sourcing genetic instruments in the study by Ruhlemann for exposures that were "absent in Kurilshikov" but it's not clear how this was done.	No	NA	Inverse-variants weighted with multiplicative random effects	MR Egger	Weighted median	MR-PRESSO	Radial MR	Steiger filtering	Authors also conducted multi-variable MR taking into account BMI and alcohol intake because they are "confounders of the gut-disease" associations and they also mention "contamination mixture"	29.1849	R	TwoSampleMR, MendelianRandomization, coloc	No	No	FDR: A total of 1198 primary analyses were performed: 67 exposures * 19 outcomes—75 exposures/outcomes with fewer than three overlapping genetic instruments or proxies. We applied a Benjamini Hochberg correction for multiple testing using a false discovery rate of 5% to reduce the propensity of false positive fnding.	Possibly SD but not specified for the exposures	SD	Beta	-0.00660068	0.00885204	NA	NA	NA	0.455868	FDR	0.976572	twin heritability for gut microbiota taxa abundance is only on average 20% [26, 27]. Tis heritability estimate represents the upper ceiling that variance explained by genetic instruments can attain, reducing power. Tese factors all contributed to the fact that the number of mbQTLs identifed to date is rather modest. For these reasons, we used a less stringent p-value cut-of to include a greater number of genetic variants to allow the use of sensitivity analysis and increase power. However, a less stringent p-value cut-of has the trade-of to potentially increase the chance of including false-positive efect variants which induce biases. Te most important bias it introduces, the winner’s curse bias, refers to the fact that the genetic hits in discovery samples are more likely to be false positive, adding noise to the analysis which will typically bias MR results towards the null. Second in importance, the weak instrument bias occurs when the variance explained by the instrument and the sample size are low [13]. In the two sample MR setting, it will bias towards the null [11]. Tird in importance, invalid instruments are pleiotropic variants that afect the outcome via another pathway than the one going through the exposure. Te Steiger test we performed can be biased in the presence of a diference in measurement error between the exposure and the outcome [30]. Typically nondiferential measurement error will decrease variance explained hence will bias the Steiger test towards lower measurement error to higher measurement error directionality [30]. Since microbiota features (our exposures) are arguably measured less precisely than the health phenotype (our outcomes), one can assume that Steiger fltering will be biased towards the reverse direction. Tis bias should have little impact on our results since no genetic instruments were removed by Steiger fltering.A second limitation is that the microbiome GWAS included in the vurrent analysis did not target the entire 16S RNA gene, which greatly diminished their ability to achieve a sufcient taxonomic resolution to identify potential therapeutic targets. Te meta-analysis by Ruhlemann targeted the V1-V2 subregion while the meta-analysis by Kurilshikov et al. included mostly the V4 subregion and to a lesser extent the V1-V3 subregion. Targeting only 16S subregions such as V4 leads to lower. taxonomic resolution achieved compared to sequencing the full V1-V9 16S RNA gene. A third limitation is the diference in ancestry from data in the MiBioGen and CARDIoGRAMplusC4D consortium that could potentially violate the independence assumption through population stratifcation. Population stratifcation occurs in the advent that population subgroups have diferent disease rates or diferent distributions of continuous traits and have diferent frequencies of alleles. Tis phenomenon could violate the independence MR assumption. However, this bias is likely to be minimal as principal components were included and participants were mostly from European descent.	Second, the phenotype is distal from individual genes making it a complex polymorphic trait with many variants of small efect size which could be prone to pleiotropy. Since genetic variants are derived from the host, instruments for the microbiome as exposure have a high chance of being pleiotropic. In general, pleiotropy is more likely to bias estimates away from the null [60]. Terefore, our null results are generally more robust to horizontal pleiotropy.	A further strength is that sample was mostly restricted to individuals of European ancestry to reduce bias due to population stratifcation. However, it also restricts the generalizability of the results to this ethnic group	Robust genetic instruments for microbial species are challenging to fnd. First, microbiome heterogeneity and interindividual variability are high, substantially reducing the statistical power of microbiome GWAS analyses;	A lot of information provided but did have to go to the main GWASs to confirm some elements as there were errors	They also seem to do an MR analysis of a "positive control" with LDL cholesterol on the outcomes, which they never mention in the methods	genus.Oxalobacter.id.2978	Estimated glomerular filtration rate	-0.0066	0.008852	NA	NA	NA	0.455868	0.976572	29.1849
Other sources	No	No	Yes	Impact of the gut microbiota and associated metabolites on cardiometabolic traits, chronic diseases and human longevity: a Mendelian randomization study	2023	Journal of Translational Medicine	https://doi.org/10.1186/s12967-022-03799-5	Eloi Gagnon	Benoit J Arsenault	benoit.arsenault@criucpq.ulaval.ca	Centre de Recherche de L’Institut Universitaire de Cardiologie et de Pneumologie de Québec, Y-3106, Pavillon Marguerite D’Youville, 2725	We aimed to determine whether the gut microbiota infuences cardiometabolic traits as well as the risk of chronic diseases and human longevity using a comprehensive 2-Sample Mendelian randomization approach	Features of the gut microbiota have been associated with several chronic diseases and longevity in preclinical models as well as in observational studies. Whether these relations underlie causal efects in humans remains to be established.	Two-sample summary-level	Metabolites	Fasting glucose	Metabolic health	Measures of FG made in whole blood were corrected to plasma level using the correction factor of 1.13	Fasting glucose (MAGIC); Lagou 2021	Not mentioned	Both	151188	NA	151188	NA	NA	healthy	European	Microbial abundance	genus.Oxalobacter.id.2978	Mixture of five studies (Kurilshikov, Ruhlemann for microbial traits and Sanna, Rhee, Kettunen for metabolites)	sanna 18-84; rhee mean age 55; kettunen not mentioned (for metabolites) and kurilshikov 4-89; ruhlemann provide only average ages across different studies: PopGen: 61.5, KORA: 60.6, FoCus: 51.4, SHIP-TREND: 51.3 (for microbial traits)	both	Authors specify up to 55249 (Sanna 952; kettunen 24925 and rhee 2076 for metabolites and kurilshikov 18340, ruhlemann 8956 for microbiome measures) but in the results they correctly say 898 for Sanna	Possibly up to 55195 (Kurilshikov 18340, ruhlemann 8956, for microbiome measures and Sanna 898; kettunen 24925 and rhee 2076 for metabolites)	Authors state the maximum number for some of the studies they use but the number of samples in sanna are relevant for the metagenomics but not for metabolites but in the results, they correctly say 898	healthy subjects (for all) but those with "normoglycemic" individuals for sanna et al.	Mostly European but multi-ethnic (kurilshikov: European (78%), East-Asian (4%), Admixed (1%), "Multiethnic" (7%), Middle East (3%), Hispanic (6%), AfroAmerican (0.6%); ruhlemann: European (German); sanna: European (Netherlands); rhee: european; kettunen: european) and this is reported in the MR study	Not mentioned	Imputation not mentioned but genotyping arrays were	r-squared <0.01 but p-values differed across different studies (i.e., 0.00001 for Sanna, Rhee and Kettunen and 0.000001 for Ruhlemann and Kurilshicov (and for Lotta but it's not clear whether they actually used this information) and all SNPs were clumped based on 1000Genomes phase 3 from European data with 10mb window	Multiple pleiotropy-robust methods including MR-Egger, weighted median, MR-PRESSO, Radial MR and Steiger filtering	1e-5 (apart from Lotta et al (with no justification), where 1e-06 was used but it is not clear whether they ended up not using this because it's not mentioned) for metabolites and 1e-06 for microbial traits	Not mentioned though harmonization is described	Proxies were used where r-squared >0.8 was used using the LD matrix of the 1000 Genomes European sample	Not mentioned	NA	4	NA	Kurilshikov: 31 loci (1431 SNPs), Ruhlemann: 38 loci (44 genome-wide significant SNPs), Sanna: 3, Rhee: 31 discrete loci associated with 64 metabolites, Kettunen: 62 loci were significantly associated with at least one metabolic measure.	Lenient p-value threshold, selection based on F>10, restricted to phenotypes with at least 3 SNPs and they also talk about sample overlap in the methods (i.e., that over half of the sample size of Ruhlemann et al are shared in the MiBioGen consortium) but they use this by sourcing genetic instruments in the study by Ruhlemann for exposures that were "absent in Kurilshikov" but it's not clear how this was done.	No	NA	Inverse-variants weighted with multiplicative random effects	MR Egger	Weighted median	MR-PRESSO	Radial MR	Steiger filtering	Authors also conducted multi-variable MR taking into account BMI and alcohol intake because they are "confounders of the gut-disease" associations and they also mention "contamination mixture"	29.1849	R	TwoSampleMR, MendelianRandomization, coloc	No	No	FDR: A total of 1198 primary analyses were performed: 67 exposures * 19 outcomes—75 exposures/outcomes with fewer than three overlapping genetic instruments or proxies. We applied a Benjamini Hochberg correction for multiple testing using a false discovery rate of 5% to reduce the propensity of false positive fnding.	Possibly SD but not specified for the exposures	SD	Beta	0.00786673	0.0282017	NA	NA	NA	0.780287	FDR	0.993007	twin heritability for gut microbiota taxa abundance is only on average 20% [26, 27]. Tis heritability estimate represents the upper ceiling that variance explained by genetic instruments can attain, reducing power. Tese factors all contributed to the fact that the number of mbQTLs identifed to date is rather modest. For these reasons, we used a less stringent p-value cut-of to include a greater number of genetic variants to allow the use of sensitivity analysis and increase power. However, a less stringent p-value cut-of has the trade-of to potentially increase the chance of including false-positive efect variants which induce biases. Te most important bias it introduces, the winner’s curse bias, refers to the fact that the genetic hits in discovery samples are more likely to be false positive, adding noise to the analysis which will typically bias MR results towards the null. Second in importance, the weak instrument bias occurs when the variance explained by the instrument and the sample size are low [13]. In the two sample MR setting, it will bias towards the null [11]. Tird in importance, invalid instruments are pleiotropic variants that afect the outcome via another pathway than the one going through the exposure. Te Steiger test we performed can be biased in the presence of a diference in measurement error between the exposure and the outcome [30]. Typically nondiferential measurement error will decrease variance explained hence will bias the Steiger test towards lower measurement error to higher measurement error directionality [30]. Since microbiota features (our exposures) are arguably measured less precisely than the health phenotype (our outcomes), one can assume that Steiger fltering will be biased towards the reverse direction. Tis bias should have little impact on our results since no genetic instruments were removed by Steiger fltering.A second limitation is that the microbiome GWAS included in the vurrent analysis did not target the entire 16S RNA gene, which greatly diminished their ability to achieve a sufcient taxonomic resolution to identify potential therapeutic targets. Te meta-analysis by Ruhlemann targeted the V1-V2 subregion while the meta-analysis by Kurilshikov et al. included mostly the V4 subregion and to a lesser extent the V1-V3 subregion. Targeting only 16S subregions such as V4 leads to lower. taxonomic resolution achieved compared to sequencing the full V1-V9 16S RNA gene. A third limitation is the diference in ancestry from data in the MiBioGen and CARDIoGRAMplusC4D consortium that could potentially violate the independence assumption through population stratifcation. Population stratifcation occurs in the advent that population subgroups have diferent disease rates or diferent distributions of continuous traits and have diferent frequencies of alleles. Tis phenomenon could violate the independence MR assumption. However, this bias is likely to be minimal as principal components were included and participants were mostly from European descent.	Second, the phenotype is distal from individual genes making it a complex polymorphic trait with many variants of small efect size which could be prone to pleiotropy. Since genetic variants are derived from the host, instruments for the microbiome as exposure have a high chance of being pleiotropic. In general, pleiotropy is more likely to bias estimates away from the null [60]. Terefore, our null results are generally more robust to horizontal pleiotropy.	A further strength is that sample was mostly restricted to individuals of European ancestry to reduce bias due to population stratifcation. However, it also restricts the generalizability of the results to this ethnic group	Robust genetic instruments for microbial species are challenging to fnd. First, microbiome heterogeneity and interindividual variability are high, substantially reducing the statistical power of microbiome GWAS analyses;	A lot of information provided but did have to go to the main GWASs to confirm some elements as there were errors	They also seem to do an MR analysis of a "positive control" with LDL cholesterol on the outcomes, which they never mention in the methods	genus.Oxalobacter.id.2978	Fasting glucose	0.007867	0.028202	NA	NA	NA	0.780287	0.993007	29.1849
Other sources	No	No	Yes	Impact of the gut microbiota and associated metabolites on cardiometabolic traits, chronic diseases and human longevity: a Mendelian randomization study	2023	Journal of Translational Medicine	https://doi.org/10.1186/s12967-022-03799-5	Eloi Gagnon	Benoit J Arsenault	benoit.arsenault@criucpq.ulaval.ca	Centre de Recherche de L’Institut Universitaire de Cardiologie et de Pneumologie de Québec, Y-3106, Pavillon Marguerite D’Youville, 2725	We aimed to determine whether the gut microbiota infuences cardiometabolic traits as well as the risk of chronic diseases and human longevity using a comprehensive 2-Sample Mendelian randomization approach	Features of the gut microbiota have been associated with several chronic diseases and longevity in preclinical models as well as in observational studies. Whether these relations underlie causal efects in humans remains to be established.	Two-sample summary-level	Metabolites	Fasting insulin	Metabolic health	FI was measured in serum	Fasting insulin (MAGIC); Lagou 2021	Not mentioned	Both	105056	NA	98210	NA	Not described	healthy	European	Microbial abundance	genus.Oxalobacter.id.2978	Mixture of five studies (Kurilshikov, Ruhlemann for microbial traits and Sanna, Rhee, Kettunen for metabolites)	sanna 18-84; rhee mean age 55; kettunen not mentioned (for metabolites) and kurilshikov 4-89; ruhlemann provide only average ages across different studies: PopGen: 61.5, KORA: 60.6, FoCus: 51.4, SHIP-TREND: 51.3 (for microbial traits)	both	Authors specify up to 55249 (Sanna 952; kettunen 24925 and rhee 2076 for metabolites and kurilshikov 18340, ruhlemann 8956 for microbiome measures) but in the results they correctly say 898 for Sanna	Possibly up to 55195 (Kurilshikov 18340, ruhlemann 8956, for microbiome measures and Sanna 898; kettunen 24925 and rhee 2076 for metabolites)	Authors state the maximum number for some of the studies they use but the number of samples in sanna are relevant for the metagenomics but not for metabolites but in the results, they correctly say 898	healthy subjects (for all) but those with "normoglycemic" individuals for sanna et al.	Mostly European but multi-ethnic (kurilshikov: European (78%), East-Asian (4%), Admixed (1%), "Multiethnic" (7%), Middle East (3%), Hispanic (6%), AfroAmerican (0.6%); ruhlemann: European (German); sanna: European (Netherlands); rhee: european; kettunen: european) and this is reported in the MR study	Not mentioned	Imputation not mentioned but genotyping arrays were	r-squared <0.01 but p-values differed across different studies (i.e., 0.00001 for Sanna, Rhee and Kettunen and 0.000001 for Ruhlemann and Kurilshicov (and for Lotta but it's not clear whether they actually used this information) and all SNPs were clumped based on 1000Genomes phase 3 from European data with 10mb window	Multiple pleiotropy-robust methods including MR-Egger, weighted median, MR-PRESSO, Radial MR and Steiger filtering	1e-5 (apart from Lotta et al (with no justification), where 1e-06 was used but it is not clear whether they ended up not using this because it's not mentioned) for metabolites and 1e-06 for microbial traits	Not mentioned though harmonization is described	Proxies were used where r-squared >0.8 was used using the LD matrix of the 1000 Genomes European sample	Not mentioned	NA	4	NA	Kurilshikov: 31 loci (1431 SNPs), Ruhlemann: 38 loci (44 genome-wide significant SNPs), Sanna: 3, Rhee: 31 discrete loci associated with 64 metabolites, Kettunen: 62 loci were significantly associated with at least one metabolic measure.	Lenient p-value threshold, selection based on F>10, restricted to phenotypes with at least 3 SNPs and they also talk about sample overlap in the methods (i.e., that over half of the sample size of Ruhlemann et al are shared in the MiBioGen consortium) but they use this by sourcing genetic instruments in the study by Ruhlemann for exposures that were "absent in Kurilshikov" but it's not clear how this was done.	No	NA	Inverse-variants weighted with multiplicative random effects	MR Egger	Weighted median	MR-PRESSO	Radial MR	Steiger filtering	Authors also conducted multi-variable MR taking into account BMI and alcohol intake because they are "confounders of the gut-disease" associations and they also mention "contamination mixture"	29.1849	R	TwoSampleMR, MendelianRandomization, coloc	No	No	FDR: A total of 1198 primary analyses were performed: 67 exposures * 19 outcomes—75 exposures/outcomes with fewer than three overlapping genetic instruments or proxies. We applied a Benjamini Hochberg correction for multiple testing using a false discovery rate of 5% to reduce the propensity of false positive fnding.	Possibly SD but not specified for the exposures	SD	Beta	0.0249119	0.0328694	NA	NA	NA	0.448507	FDR	0.976572	twin heritability for gut microbiota taxa abundance is only on average 20% [26, 27]. Tis heritability estimate represents the upper ceiling that variance explained by genetic instruments can attain, reducing power. Tese factors all contributed to the fact that the number of mbQTLs identifed to date is rather modest. For these reasons, we used a less stringent p-value cut-of to include a greater number of genetic variants to allow the use of sensitivity analysis and increase power. However, a less stringent p-value cut-of has the trade-of to potentially increase the chance of including false-positive efect variants which induce biases. Te most important bias it introduces, the winner’s curse bias, refers to the fact that the genetic hits in discovery samples are more likely to be false positive, adding noise to the analysis which will typically bias MR results towards the null. Second in importance, the weak instrument bias occurs when the variance explained by the instrument and the sample size are low [13]. In the two sample MR setting, it will bias towards the null [11]. Tird in importance, invalid instruments are pleiotropic variants that afect the outcome via another pathway than the one going through the exposure. Te Steiger test we performed can be biased in the presence of a diference in measurement error between the exposure and the outcome [30]. Typically nondiferential measurement error will decrease variance explained hence will bias the Steiger test towards lower measurement error to higher measurement error directionality [30]. Since microbiota features (our exposures) are arguably measured less precisely than the health phenotype (our outcomes), one can assume that Steiger fltering will be biased towards the reverse direction. Tis bias should have little impact on our results since no genetic instruments were removed by Steiger fltering.A second limitation is that the microbiome GWAS included in the vurrent analysis did not target the entire 16S RNA gene, which greatly diminished their ability to achieve a sufcient taxonomic resolution to identify potential therapeutic targets. Te meta-analysis by Ruhlemann targeted the V1-V2 subregion while the meta-analysis by Kurilshikov et al. included mostly the V4 subregion and to a lesser extent the V1-V3 subregion. Targeting only 16S subregions such as V4 leads to lower. taxonomic resolution achieved compared to sequencing the full V1-V9 16S RNA gene. A third limitation is the diference in ancestry from data in the MiBioGen and CARDIoGRAMplusC4D consortium that could potentially violate the independence assumption through population stratifcation. Population stratifcation occurs in the advent that population subgroups have diferent disease rates or diferent distributions of continuous traits and have diferent frequencies of alleles. Tis phenomenon could violate the independence MR assumption. However, this bias is likely to be minimal as principal components were included and participants were mostly from European descent.	Second, the phenotype is distal from individual genes making it a complex polymorphic trait with many variants of small efect size which could be prone to pleiotropy. Since genetic variants are derived from the host, instruments for the microbiome as exposure have a high chance of being pleiotropic. In general, pleiotropy is more likely to bias estimates away from the null [60]. Terefore, our null results are generally more robust to horizontal pleiotropy.	A further strength is that sample was mostly restricted to individuals of European ancestry to reduce bias due to population stratifcation. However, it also restricts the generalizability of the results to this ethnic group	Robust genetic instruments for microbial species are challenging to fnd. First, microbiome heterogeneity and interindividual variability are high, substantially reducing the statistical power of microbiome GWAS analyses;	A lot of information provided but did have to go to the main GWASs to confirm some elements as there were errors	They also seem to do an MR analysis of a "positive control" with LDL cholesterol on the outcomes, which they never mention in the methods	genus.Oxalobacter.id.2978	Fasting insulin	0.024912	0.032869	NA	NA	NA	0.448507	0.976572	29.1849
Other sources	No	No	Yes	Impact of the gut microbiota and associated metabolites on cardiometabolic traits, chronic diseases and human longevity: a Mendelian randomization study	2023	Journal of Translational Medicine	https://doi.org/10.1186/s12967-022-03799-5	Eloi Gagnon	Benoit J Arsenault	benoit.arsenault@criucpq.ulaval.ca	Centre de Recherche de L’Institut Universitaire de Cardiologie et de Pneumologie de Québec, Y-3106, Pavillon Marguerite D’Youville, 2725	We aimed to determine whether the gut microbiota infuences cardiometabolic traits as well as the risk of chronic diseases and human longevity using a comprehensive 2-Sample Mendelian randomization approach	Features of the gut microbiota have been associated with several chronic diseases and longevity in preclinical models as well as in observational studies. Whether these relations underlie causal efects in humans remains to be established.	Two-sample summary-level	Metabolites	HDL cholesterol	Metabolic health	"Described previously"	HDL (UKBB); Richardson 2020	UKBB 40-69	Both	403943	NA	403943	NA	NA	healthy	European	Microbial abundance	genus.Oxalobacter.id.2978	Mixture of five studies (Kurilshikov, Ruhlemann for microbial traits and Sanna, Rhee, Kettunen for metabolites)	sanna 18-84; rhee mean age 55; kettunen not mentioned (for metabolites) and kurilshikov 4-89; ruhlemann provide only average ages across different studies: PopGen: 61.5, KORA: 60.6, FoCus: 51.4, SHIP-TREND: 51.3 (for microbial traits)	both	Authors specify up to 55249 (Sanna 952; kettunen 24925 and rhee 2076 for metabolites and kurilshikov 18340, ruhlemann 8956 for microbiome measures) but in the results they correctly say 898 for Sanna	Possibly up to 55195 (Kurilshikov 18340, ruhlemann 8956, for microbiome measures and Sanna 898; kettunen 24925 and rhee 2076 for metabolites)	Authors state the maximum number for some of the studies they use but the number of samples in sanna are relevant for the metagenomics but not for metabolites but in the results, they correctly say 898	healthy subjects (for all) but those with "normoglycemic" individuals for sanna et al.	Mostly European but multi-ethnic (kurilshikov: European (78%), East-Asian (4%), Admixed (1%), "Multiethnic" (7%), Middle East (3%), Hispanic (6%), AfroAmerican (0.6%); ruhlemann: European (German); sanna: European (Netherlands); rhee: european; kettunen: european) and this is reported in the MR study	Not mentioned	Imputation not mentioned but genotyping arrays were	r-squared <0.01 but p-values differed across different studies (i.e., 0.00001 for Sanna, Rhee and Kettunen and 0.000001 for Ruhlemann and Kurilshicov (and for Lotta but it's not clear whether they actually used this information) and all SNPs were clumped based on 1000Genomes phase 3 from European data with 10mb window	Multiple pleiotropy-robust methods including MR-Egger, weighted median, MR-PRESSO, Radial MR and Steiger filtering	1e-5 (apart from Lotta et al (with no justification), where 1e-06 was used but it is not clear whether they ended up not using this because it's not mentioned) for metabolites and 1e-06 for microbial traits	Not mentioned though harmonization is described	Proxies were used where r-squared >0.8 was used using the LD matrix of the 1000 Genomes European sample	Not mentioned	NA	4	NA	Kurilshikov: 31 loci (1431 SNPs), Ruhlemann: 38 loci (44 genome-wide significant SNPs), Sanna: 3, Rhee: 31 discrete loci associated with 64 metabolites, Kettunen: 62 loci were significantly associated with at least one metabolic measure.	Lenient p-value threshold, selection based on F>10, restricted to phenotypes with at least 3 SNPs and they also talk about sample overlap in the methods (i.e., that over half of the sample size of Ruhlemann et al are shared in the MiBioGen consortium) but they use this by sourcing genetic instruments in the study by Ruhlemann for exposures that were "absent in Kurilshikov" but it's not clear how this was done.	No	NA	Inverse-variants weighted with multiplicative random effects	MR Egger	Weighted median	MR-PRESSO	Radial MR	Steiger filtering	Authors also conducted multi-variable MR taking into account BMI and alcohol intake because they are "confounders of the gut-disease" associations and they also mention "contamination mixture"	29.1849	R	TwoSampleMR, MendelianRandomization, coloc	No	No	FDR: A total of 1198 primary analyses were performed: 67 exposures * 19 outcomes—75 exposures/outcomes with fewer than three overlapping genetic instruments or proxies. We applied a Benjamini Hochberg correction for multiple testing using a false discovery rate of 5% to reduce the propensity of false positive fnding.	Possibly SD but not specified for the exposures	SD	Beta	-0.0198402	0.019097	NA	NA	NA	0.298843	FDR	0.962392	twin heritability for gut microbiota taxa abundance is only on average 20% [26, 27]. Tis heritability estimate represents the upper ceiling that variance explained by genetic instruments can attain, reducing power. Tese factors all contributed to the fact that the number of mbQTLs identifed to date is rather modest. For these reasons, we used a less stringent p-value cut-of to include a greater number of genetic variants to allow the use of sensitivity analysis and increase power. However, a less stringent p-value cut-of has the trade-of to potentially increase the chance of including false-positive efect variants which induce biases. Te most important bias it introduces, the winner’s curse bias, refers to the fact that the genetic hits in discovery samples are more likely to be false positive, adding noise to the analysis which will typically bias MR results towards the null. Second in importance, the weak instrument bias occurs when the variance explained by the instrument and the sample size are low [13]. In the two sample MR setting, it will bias towards the null [11]. Tird in importance, invalid instruments are pleiotropic variants that afect the outcome via another pathway than the one going through the exposure. Te Steiger test we performed can be biased in the presence of a diference in measurement error between the exposure and the outcome [30]. Typically nondiferential measurement error will decrease variance explained hence will bias the Steiger test towards lower measurement error to higher measurement error directionality [30]. Since microbiota features (our exposures) are arguably measured less precisely than the health phenotype (our outcomes), one can assume that Steiger fltering will be biased towards the reverse direction. Tis bias should have little impact on our results since no genetic instruments were removed by Steiger fltering.A second limitation is that the microbiome GWAS included in the vurrent analysis did not target the entire 16S RNA gene, which greatly diminished their ability to achieve a sufcient taxonomic resolution to identify potential therapeutic targets. Te meta-analysis by Ruhlemann targeted the V1-V2 subregion while the meta-analysis by Kurilshikov et al. included mostly the V4 subregion and to a lesser extent the V1-V3 subregion. Targeting only 16S subregions such as V4 leads to lower. taxonomic resolution achieved compared to sequencing the full V1-V9 16S RNA gene. A third limitation is the diference in ancestry from data in the MiBioGen and CARDIoGRAMplusC4D consortium that could potentially violate the independence assumption through population stratifcation. Population stratifcation occurs in the advent that population subgroups have diferent disease rates or diferent distributions of continuous traits and have diferent frequencies of alleles. Tis phenomenon could violate the independence MR assumption. However, this bias is likely to be minimal as principal components were included and participants were mostly from European descent.	Second, the phenotype is distal from individual genes making it a complex polymorphic trait with many variants of small efect size which could be prone to pleiotropy. Since genetic variants are derived from the host, instruments for the microbiome as exposure have a high chance of being pleiotropic. In general, pleiotropy is more likely to bias estimates away from the null [60]. Terefore, our null results are generally more robust to horizontal pleiotropy.	A further strength is that sample was mostly restricted to individuals of European ancestry to reduce bias due to population stratifcation. However, it also restricts the generalizability of the results to this ethnic group	Robust genetic instruments for microbial species are challenging to fnd. First, microbiome heterogeneity and interindividual variability are high, substantially reducing the statistical power of microbiome GWAS analyses;	A lot of information provided but did have to go to the main GWASs to confirm some elements as there were errors	They also seem to do an MR analysis of a "positive control" with LDL cholesterol on the outcomes, which they never mention in the methods	genus.Oxalobacter.id.2978	HDL cholesterol	-0.01984	0.019097	NA	NA	NA	0.298843	0.962392	29.1849
Other sources	No	No	Yes	Impact of the gut microbiota and associated metabolites on cardiometabolic traits, chronic diseases and human longevity: a Mendelian randomization study	2023	Journal of Translational Medicine	https://doi.org/10.1186/s12967-022-03799-5	Eloi Gagnon	Benoit J Arsenault	benoit.arsenault@criucpq.ulaval.ca	Centre de Recherche de L’Institut Universitaire de Cardiologie et de Pneumologie de Québec, Y-3106, Pavillon Marguerite D’Youville, 2725	We aimed to determine whether the gut microbiota infuences cardiometabolic traits as well as the risk of chronic diseases and human longevity using a comprehensive 2-Sample Mendelian randomization approach	Features of the gut microbiota have been associated with several chronic diseases and longevity in preclinical models as well as in observational studies. Whether these relations underlie causal efects in humans remains to be established.	Two-sample summary-level	Metabolites	LDL cholesterol	Metabolic health	"Described previously"	LDL (UKBB); Richardson 2020	UKBB 40-69	Both	440546	NA	440546	NA	NA	healthy	European	Microbial abundance	genus.Oxalobacter.id.2978	Mixture of five studies (Kurilshikov, Ruhlemann for microbial traits and Sanna, Rhee, Kettunen for metabolites)	sanna 18-84; rhee mean age 55; kettunen not mentioned (for metabolites) and kurilshikov 4-89; ruhlemann provide only average ages across different studies: PopGen: 61.5, KORA: 60.6, FoCus: 51.4, SHIP-TREND: 51.3 (for microbial traits)	both	Authors specify up to 55249 (Sanna 952; kettunen 24925 and rhee 2076 for metabolites and kurilshikov 18340, ruhlemann 8956 for microbiome measures) but in the results they correctly say 898 for Sanna	Possibly up to 55195 (Kurilshikov 18340, ruhlemann 8956, for microbiome measures and Sanna 898; kettunen 24925 and rhee 2076 for metabolites)	Authors state the maximum number for some of the studies they use but the number of samples in sanna are relevant for the metagenomics but not for metabolites but in the results, they correctly say 898	healthy subjects (for all) but those with "normoglycemic" individuals for sanna et al.	Mostly European but multi-ethnic (kurilshikov: European (78%), East-Asian (4%), Admixed (1%), "Multiethnic" (7%), Middle East (3%), Hispanic (6%), AfroAmerican (0.6%); ruhlemann: European (German); sanna: European (Netherlands); rhee: european; kettunen: european) and this is reported in the MR study	Not mentioned	Imputation not mentioned but genotyping arrays were	r-squared <0.01 but p-values differed across different studies (i.e., 0.00001 for Sanna, Rhee and Kettunen and 0.000001 for Ruhlemann and Kurilshicov (and for Lotta but it's not clear whether they actually used this information) and all SNPs were clumped based on 1000Genomes phase 3 from European data with 10mb window	Multiple pleiotropy-robust methods including MR-Egger, weighted median, MR-PRESSO, Radial MR and Steiger filtering	1e-5 (apart from Lotta et al (with no justification), where 1e-06 was used but it is not clear whether they ended up not using this because it's not mentioned) for metabolites and 1e-06 for microbial traits	Not mentioned though harmonization is described	Proxies were used where r-squared >0.8 was used using the LD matrix of the 1000 Genomes European sample	Not mentioned	NA	4	NA	Kurilshikov: 31 loci (1431 SNPs), Ruhlemann: 38 loci (44 genome-wide significant SNPs), Sanna: 3, Rhee: 31 discrete loci associated with 64 metabolites, Kettunen: 62 loci were significantly associated with at least one metabolic measure.	Lenient p-value threshold, selection based on F>10, restricted to phenotypes with at least 3 SNPs and they also talk about sample overlap in the methods (i.e., that over half of the sample size of Ruhlemann et al are shared in the MiBioGen consortium) but they use this by sourcing genetic instruments in the study by Ruhlemann for exposures that were "absent in Kurilshikov" but it's not clear how this was done.	No	NA	Inverse-variants weighted with multiplicative random effects	MR Egger	Weighted median	MR-PRESSO	Radial MR	Steiger filtering	Authors also conducted multi-variable MR taking into account BMI and alcohol intake because they are "confounders of the gut-disease" associations and they also mention "contamination mixture"	29.1849	R	TwoSampleMR, MendelianRandomization, coloc	No	No	FDR: A total of 1198 primary analyses were performed: 67 exposures * 19 outcomes—75 exposures/outcomes with fewer than three overlapping genetic instruments or proxies. We applied a Benjamini Hochberg correction for multiple testing using a false discovery rate of 5% to reduce the propensity of false positive fnding.	Possibly SD but not specified for the exposures	SD	Beta	0.00537515	0.00960678	NA	NA	NA	0.575809	FDR	0.993007	twin heritability for gut microbiota taxa abundance is only on average 20% [26, 27]. Tis heritability estimate represents the upper ceiling that variance explained by genetic instruments can attain, reducing power. Tese factors all contributed to the fact that the number of mbQTLs identifed to date is rather modest. For these reasons, we used a less stringent p-value cut-of to include a greater number of genetic variants to allow the use of sensitivity analysis and increase power. However, a less stringent p-value cut-of has the trade-of to potentially increase the chance of including false-positive efect variants which induce biases. Te most important bias it introduces, the winner’s curse bias, refers to the fact that the genetic hits in discovery samples are more likely to be false positive, adding noise to the analysis which will typically bias MR results towards the null. Second in importance, the weak instrument bias occurs when the variance explained by the instrument and the sample size are low [13]. In the two sample MR setting, it will bias towards the null [11]. Tird in importance, invalid instruments are pleiotropic variants that afect the outcome via another pathway than the one going through the exposure. Te Steiger test we performed can be biased in the presence of a diference in measurement error between the exposure and the outcome [30]. Typically nondiferential measurement error will decrease variance explained hence will bias the Steiger test towards lower measurement error to higher measurement error directionality [30]. Since microbiota features (our exposures) are arguably measured less precisely than the health phenotype (our outcomes), one can assume that Steiger fltering will be biased towards the reverse direction. Tis bias should have little impact on our results since no genetic instruments were removed by Steiger fltering.A second limitation is that the microbiome GWAS included in the vurrent analysis did not target the entire 16S RNA gene, which greatly diminished their ability to achieve a sufcient taxonomic resolution to identify potential therapeutic targets. Te meta-analysis by Ruhlemann targeted the V1-V2 subregion while the meta-analysis by Kurilshikov et al. included mostly the V4 subregion and to a lesser extent the V1-V3 subregion. Targeting only 16S subregions such as V4 leads to lower. taxonomic resolution achieved compared to sequencing the full V1-V9 16S RNA gene. A third limitation is the diference in ancestry from data in the MiBioGen and CARDIoGRAMplusC4D consortium that could potentially violate the independence assumption through population stratifcation. Population stratifcation occurs in the advent that population subgroups have diferent disease rates or diferent distributions of continuous traits and have diferent frequencies of alleles. Tis phenomenon could violate the independence MR assumption. However, this bias is likely to be minimal as principal components were included and participants were mostly from European descent.	Second, the phenotype is distal from individual genes making it a complex polymorphic trait with many variants of small efect size which could be prone to pleiotropy. Since genetic variants are derived from the host, instruments for the microbiome as exposure have a high chance of being pleiotropic. In general, pleiotropy is more likely to bias estimates away from the null [60]. Terefore, our null results are generally more robust to horizontal pleiotropy.	A further strength is that sample was mostly restricted to individuals of European ancestry to reduce bias due to population stratifcation. However, it also restricts the generalizability of the results to this ethnic group	Robust genetic instruments for microbial species are challenging to fnd. First, microbiome heterogeneity and interindividual variability are high, substantially reducing the statistical power of microbiome GWAS analyses;	A lot of information provided but did have to go to the main GWASs to confirm some elements as there were errors	They also seem to do an MR analysis of a "positive control" with LDL cholesterol on the outcomes, which they never mention in the methods	genus.Oxalobacter.id.2978	LDL cholesterol	0.005375	0.009607	NA	NA	NA	0.575809	0.993007	29.1849
Other sources	No	No	Yes	Impact of the gut microbiota and associated metabolites on cardiometabolic traits, chronic diseases and human longevity: a Mendelian randomization study	2023	Journal of Translational Medicine	https://doi.org/10.1186/s12967-022-03799-5	Eloi Gagnon	Benoit J Arsenault	benoit.arsenault@criucpq.ulaval.ca	Centre de Recherche de L’Institut Universitaire de Cardiologie et de Pneumologie de Québec, Y-3106, Pavillon Marguerite D’Youville, 2725	We aimed to determine whether the gut microbiota infuences cardiometabolic traits as well as the risk of chronic diseases and human longevity using a comprehensive 2-Sample Mendelian randomization approach	Features of the gut microbiota have been associated with several chronic diseases and longevity in preclinical models as well as in observational studies. Whether these relations underlie causal efects in humans remains to be established.	Two-sample summary-level	Blood pressure	Systolic blood pressure	Cardiovascular	Automated and manual sphygmometer	Systolic blood pressure (UKBB, ICBP); Evangelou 2018	18+ (UKBB 40-69)	Both	757601	NA	757601	NA	NA	healthy	European	Microbial abundance	genus.Oxalobacter.id.2978	Mixture of five studies (Kurilshikov, Ruhlemann for microbial traits and Sanna, Rhee, Kettunen for metabolites)	sanna 18-84; rhee mean age 55; kettunen not mentioned (for metabolites) and kurilshikov 4-89; ruhlemann provide only average ages across different studies: PopGen: 61.5, KORA: 60.6, FoCus: 51.4, SHIP-TREND: 51.3 (for microbial traits)	both	Authors specify up to 55249 (Sanna 952; kettunen 24925 and rhee 2076 for metabolites and kurilshikov 18340, ruhlemann 8956 for microbiome measures) but in the results they correctly say 898 for Sanna	Possibly up to 55195 (Kurilshikov 18340, ruhlemann 8956, for microbiome measures and Sanna 898; kettunen 24925 and rhee 2076 for metabolites)	Authors state the maximum number for some of the studies they use but the number of samples in sanna are relevant for the metagenomics but not for metabolites but in the results, they correctly say 898	healthy subjects (for all) but those with "normoglycemic" individuals for sanna et al.	Mostly European but multi-ethnic (kurilshikov: European (78%), East-Asian (4%), Admixed (1%), "Multiethnic" (7%), Middle East (3%), Hispanic (6%), AfroAmerican (0.6%); ruhlemann: European (German); sanna: European (Netherlands); rhee: european; kettunen: european) and this is reported in the MR study	Not mentioned	Imputation not mentioned but genotyping arrays were	r-squared <0.01 but p-values differed across different studies (i.e., 0.00001 for Sanna, Rhee and Kettunen and 0.000001 for Ruhlemann and Kurilshicov (and for Lotta but it's not clear whether they actually used this information) and all SNPs were clumped based on 1000Genomes phase 3 from European data with 10mb window	Multiple pleiotropy-robust methods including MR-Egger, weighted median, MR-PRESSO, Radial MR and Steiger filtering	1e-5 (apart from Lotta et al (with no justification), where 1e-06 was used but it is not clear whether they ended up not using this because it's not mentioned) for metabolites and 1e-06 for microbial traits	Not mentioned though harmonization is described	Proxies were used where r-squared >0.8 was used using the LD matrix of the 1000 Genomes European sample	Not mentioned	NA	4	NA	Kurilshikov: 31 loci (1431 SNPs), Ruhlemann: 38 loci (44 genome-wide significant SNPs), Sanna: 3, Rhee: 31 discrete loci associated with 64 metabolites, Kettunen: 62 loci were significantly associated with at least one metabolic measure.	Lenient p-value threshold, selection based on F>10, restricted to phenotypes with at least 3 SNPs and they also talk about sample overlap in the methods (i.e., that over half of the sample size of Ruhlemann et al are shared in the MiBioGen consortium) but they use this by sourcing genetic instruments in the study by Ruhlemann for exposures that were "absent in Kurilshikov" but it's not clear how this was done.	No	NA	Inverse-variants weighted with multiplicative random effects	MR Egger	Weighted median	MR-PRESSO	Radial MR	Steiger filtering	Authors also conducted multi-variable MR taking into account BMI and alcohol intake because they are "confounders of the gut-disease" associations and they also mention "contamination mixture"	29.1849	R	TwoSampleMR, MendelianRandomization, coloc	No	No	FDR: A total of 1198 primary analyses were performed: 67 exposures * 19 outcomes—75 exposures/outcomes with fewer than three overlapping genetic instruments or proxies. We applied a Benjamini Hochberg correction for multiple testing using a false discovery rate of 5% to reduce the propensity of false positive fnding.	Possibly SD but not specified for the exposures	SD	Beta	-0.000439583	0.00764548	NA	NA	NA	0.95415	FDR	0.996111	twin heritability for gut microbiota taxa abundance is only on average 20% [26, 27]. Tis heritability estimate represents the upper ceiling that variance explained by genetic instruments can attain, reducing power. Tese factors all contributed to the fact that the number of mbQTLs identifed to date is rather modest. For these reasons, we used a less stringent p-value cut-of to include a greater number of genetic variants to allow the use of sensitivity analysis and increase power. However, a less stringent p-value cut-of has the trade-of to potentially increase the chance of including false-positive efect variants which induce biases. Te most important bias it introduces, the winner’s curse bias, refers to the fact that the genetic hits in discovery samples are more likely to be false positive, adding noise to the analysis which will typically bias MR results towards the null. Second in importance, the weak instrument bias occurs when the variance explained by the instrument and the sample size are low [13]. In the two sample MR setting, it will bias towards the null [11]. Tird in importance, invalid instruments are pleiotropic variants that afect the outcome via another pathway than the one going through the exposure. Te Steiger test we performed can be biased in the presence of a diference in measurement error between the exposure and the outcome [30]. Typically nondiferential measurement error will decrease variance explained hence will bias the Steiger test towards lower measurement error to higher measurement error directionality [30]. Since microbiota features (our exposures) are arguably measured less precisely than the health phenotype (our outcomes), one can assume that Steiger fltering will be biased towards the reverse direction. Tis bias should have little impact on our results since no genetic instruments were removed by Steiger fltering.A second limitation is that the microbiome GWAS included in the vurrent analysis did not target the entire 16S RNA gene, which greatly diminished their ability to achieve a sufcient taxonomic resolution to identify potential therapeutic targets. Te meta-analysis by Ruhlemann targeted the V1-V2 subregion while the meta-analysis by Kurilshikov et al. included mostly the V4 subregion and to a lesser extent the V1-V3 subregion. Targeting only 16S subregions such as V4 leads to lower. taxonomic resolution achieved compared to sequencing the full V1-V9 16S RNA gene. A third limitation is the diference in ancestry from data in the MiBioGen and CARDIoGRAMplusC4D consortium that could potentially violate the independence assumption through population stratifcation. Population stratifcation occurs in the advent that population subgroups have diferent disease rates or diferent distributions of continuous traits and have diferent frequencies of alleles. Tis phenomenon could violate the independence MR assumption. However, this bias is likely to be minimal as principal components were included and participants were mostly from European descent.	Second, the phenotype is distal from individual genes making it a complex polymorphic trait with many variants of small efect size which could be prone to pleiotropy. Since genetic variants are derived from the host, instruments for the microbiome as exposure have a high chance of being pleiotropic. In general, pleiotropy is more likely to bias estimates away from the null [60]. Terefore, our null results are generally more robust to horizontal pleiotropy.	A further strength is that sample was mostly restricted to individuals of European ancestry to reduce bias due to population stratifcation. However, it also restricts the generalizability of the results to this ethnic group	Robust genetic instruments for microbial species are challenging to fnd. First, microbiome heterogeneity and interindividual variability are high, substantially reducing the statistical power of microbiome GWAS analyses;	A lot of information provided but did have to go to the main GWASs to confirm some elements as there were errors	They also seem to do an MR analysis of a "positive control" with LDL cholesterol on the outcomes, which they never mention in the methods	genus.Oxalobacter.id.2978	Systolic blood pressure	-0.00044	0.007645	NA	NA	NA	0.95415	0.996111	29.1849
Other sources	No	No	Yes	Impact of the gut microbiota and associated metabolites on cardiometabolic traits, chronic diseases and human longevity: a Mendelian randomization study	2023	Journal of Translational Medicine	https://doi.org/10.1186/s12967-022-03799-5	Eloi Gagnon	Benoit J Arsenault	benoit.arsenault@criucpq.ulaval.ca	Centre de Recherche de L’Institut Universitaire de Cardiologie et de Pneumologie de Québec, Y-3106, Pavillon Marguerite D’Youville, 2725	We aimed to determine whether the gut microbiota infuences cardiometabolic traits as well as the risk of chronic diseases and human longevity using a comprehensive 2-Sample Mendelian randomization approach	Features of the gut microbiota have been associated with several chronic diseases and longevity in preclinical models as well as in observational studies. Whether these relations underlie causal efects in humans remains to be established.	Two-sample summary-level	Metabolites	Triglycerides	Metabolic health	"Described previously"	Triglycerides (UKBB); Richardson 2020	UKBB 40-69	Both	441016	NA	441016	NA	NA	healthy	European	Microbial abundance	genus.Oxalobacter.id.2978	Mixture of five studies (Kurilshikov, Ruhlemann for microbial traits and Sanna, Rhee, Kettunen for metabolites)	sanna 18-84; rhee mean age 55; kettunen not mentioned (for metabolites) and kurilshikov 4-89; ruhlemann provide only average ages across different studies: PopGen: 61.5, KORA: 60.6, FoCus: 51.4, SHIP-TREND: 51.3 (for microbial traits)	both	Authors specify up to 55249 (Sanna 952; kettunen 24925 and rhee 2076 for metabolites and kurilshikov 18340, ruhlemann 8956 for microbiome measures) but in the results they correctly say 898 for Sanna	Possibly up to 55195 (Kurilshikov 18340, ruhlemann 8956, for microbiome measures and Sanna 898; kettunen 24925 and rhee 2076 for metabolites)	Authors state the maximum number for some of the studies they use but the number of samples in sanna are relevant for the metagenomics but not for metabolites but in the results, they correctly say 898	healthy subjects (for all) but those with "normoglycemic" individuals for sanna et al.	Mostly European but multi-ethnic (kurilshikov: European (78%), East-Asian (4%), Admixed (1%), "Multiethnic" (7%), Middle East (3%), Hispanic (6%), AfroAmerican (0.6%); ruhlemann: European (German); sanna: European (Netherlands); rhee: european; kettunen: european) and this is reported in the MR study	Not mentioned	Imputation not mentioned but genotyping arrays were	r-squared <0.01 but p-values differed across different studies (i.e., 0.00001 for Sanna, Rhee and Kettunen and 0.000001 for Ruhlemann and Kurilshicov (and for Lotta but it's not clear whether they actually used this information) and all SNPs were clumped based on 1000Genomes phase 3 from European data with 10mb window	Multiple pleiotropy-robust methods including MR-Egger, weighted median, MR-PRESSO, Radial MR and Steiger filtering	1e-5 (apart from Lotta et al (with no justification), where 1e-06 was used but it is not clear whether they ended up not using this because it's not mentioned) for metabolites and 1e-06 for microbial traits	Not mentioned though harmonization is described	Proxies were used where r-squared >0.8 was used using the LD matrix of the 1000 Genomes European sample	Not mentioned	NA	4	NA	Kurilshikov: 31 loci (1431 SNPs), Ruhlemann: 38 loci (44 genome-wide significant SNPs), Sanna: 3, Rhee: 31 discrete loci associated with 64 metabolites, Kettunen: 62 loci were significantly associated with at least one metabolic measure.	Lenient p-value threshold, selection based on F>10, restricted to phenotypes with at least 3 SNPs and they also talk about sample overlap in the methods (i.e., that over half of the sample size of Ruhlemann et al are shared in the MiBioGen consortium) but they use this by sourcing genetic instruments in the study by Ruhlemann for exposures that were "absent in Kurilshikov" but it's not clear how this was done.	No	NA	Inverse-variants weighted with multiplicative random effects	MR Egger	Weighted median	MR-PRESSO	Radial MR	Steiger filtering	Authors also conducted multi-variable MR taking into account BMI and alcohol intake because they are "confounders of the gut-disease" associations and they also mention "contamination mixture"	29.1849	R	TwoSampleMR, MendelianRandomization, coloc	No	No	FDR: A total of 1198 primary analyses were performed: 67 exposures * 19 outcomes—75 exposures/outcomes with fewer than three overlapping genetic instruments or proxies. We applied a Benjamini Hochberg correction for multiple testing using a false discovery rate of 5% to reduce the propensity of false positive fnding.	Possibly SD but not specified for the exposures	SD	Beta	0.0115841	0.0150926	NA	NA	NA	0.442766	FDR	0.976572	twin heritability for gut microbiota taxa abundance is only on average 20% [26, 27]. Tis heritability estimate represents the upper ceiling that variance explained by genetic instruments can attain, reducing power. Tese factors all contributed to the fact that the number of mbQTLs identifed to date is rather modest. For these reasons, we used a less stringent p-value cut-of to include a greater number of genetic variants to allow the use of sensitivity analysis and increase power. However, a less stringent p-value cut-of has the trade-of to potentially increase the chance of including false-positive efect variants which induce biases. Te most important bias it introduces, the winner’s curse bias, refers to the fact that the genetic hits in discovery samples are more likely to be false positive, adding noise to the analysis which will typically bias MR results towards the null. Second in importance, the weak instrument bias occurs when the variance explained by the instrument and the sample size are low [13]. In the two sample MR setting, it will bias towards the null [11]. Tird in importance, invalid instruments are pleiotropic variants that afect the outcome via another pathway than the one going through the exposure. Te Steiger test we performed can be biased in the presence of a diference in measurement error between the exposure and the outcome [30]. Typically nondiferential measurement error will decrease variance explained hence will bias the Steiger test towards lower measurement error to higher measurement error directionality [30]. Since microbiota features (our exposures) are arguably measured less precisely than the health phenotype (our outcomes), one can assume that Steiger fltering will be biased towards the reverse direction. Tis bias should have little impact on our results since no genetic instruments were removed by Steiger fltering.A second limitation is that the microbiome GWAS included in the vurrent analysis did not target the entire 16S RNA gene, which greatly diminished their ability to achieve a sufcient taxonomic resolution to identify potential therapeutic targets. Te meta-analysis by Ruhlemann targeted the V1-V2 subregion while the meta-analysis by Kurilshikov et al. included mostly the V4 subregion and to a lesser extent the V1-V3 subregion. Targeting only 16S subregions such as V4 leads to lower. taxonomic resolution achieved compared to sequencing the full V1-V9 16S RNA gene. A third limitation is the diference in ancestry from data in the MiBioGen and CARDIoGRAMplusC4D consortium that could potentially violate the independence assumption through population stratifcation. Population stratifcation occurs in the advent that population subgroups have diferent disease rates or diferent distributions of continuous traits and have diferent frequencies of alleles. Tis phenomenon could violate the independence MR assumption. However, this bias is likely to be minimal as principal components were included and participants were mostly from European descent.	Second, the phenotype is distal from individual genes making it a complex polymorphic trait with many variants of small efect size which could be prone to pleiotropy. Since genetic variants are derived from the host, instruments for the microbiome as exposure have a high chance of being pleiotropic. In general, pleiotropy is more likely to bias estimates away from the null [60]. Terefore, our null results are generally more robust to horizontal pleiotropy.	A further strength is that sample was mostly restricted to individuals of European ancestry to reduce bias due to population stratifcation. However, it also restricts the generalizability of the results to this ethnic group	Robust genetic instruments for microbial species are challenging to fnd. First, microbiome heterogeneity and interindividual variability are high, substantially reducing the statistical power of microbiome GWAS analyses;	A lot of information provided but did have to go to the main GWASs to confirm some elements as there were errors	They also seem to do an MR analysis of a "positive control" with LDL cholesterol on the outcomes, which they never mention in the methods	genus.Oxalobacter.id.2978	Triglycerides	0.011584	0.015093	NA	NA	NA	0.442766	0.976572	29.1849
Other sources	No	No	Yes	Impact of the gut microbiota and associated metabolites on cardiometabolic traits, chronic diseases and human longevity: a Mendelian randomization study	2023	Journal of Translational Medicine	https://doi.org/10.1186/s12967-022-03799-5	Eloi Gagnon	Benoit J Arsenault	benoit.arsenault@criucpq.ulaval.ca	Centre de Recherche de L’Institut Universitaire de Cardiologie et de Pneumologie de Québec, Y-3106, Pavillon Marguerite D’Youville, 2725	We aimed to determine whether the gut microbiota infuences cardiometabolic traits as well as the risk of chronic diseases and human longevity using a comprehensive 2-Sample Mendelian randomization approach	Features of the gut microbiota have been associated with several chronic diseases and longevity in preclinical models as well as in observational studies. Whether these relations underlie causal efects in humans remains to be established.	Two-sample summary-level	Anthropometric traits	Body mass index	Metabolic health	NA	MR-Base / IEUOpenGWAS	NA	NA	NA	NA	461460	NA	NA	healthy	NA	Microbial abundance	genus.Peptococcus.id.2037	Mixture of five studies (Kurilshikov, Ruhlemann for microbial traits and Sanna, Rhee, Kettunen for metabolites)	sanna 18-84; rhee mean age 55; kettunen not mentioned (for metabolites) and kurilshikov 4-89; ruhlemann provide only average ages across different studies: PopGen: 61.5, KORA: 60.6, FoCus: 51.4, SHIP-TREND: 51.3 (for microbial traits)	both	Authors specify up to 55249 (Sanna 952; kettunen 24925 and rhee 2076 for metabolites and kurilshikov 18340, ruhlemann 8956 for microbiome measures) but in the results they correctly say 898 for Sanna	Possibly up to 55195 (Kurilshikov 18340, ruhlemann 8956, for microbiome measures and Sanna 898; kettunen 24925 and rhee 2076 for metabolites)	Authors state the maximum number for some of the studies they use but the number of samples in sanna are relevant for the metagenomics but not for metabolites but in the results, they correctly say 898	healthy subjects (for all) but those with "normoglycemic" individuals for sanna et al.	Mostly European but multi-ethnic (kurilshikov: European (78%), East-Asian (4%), Admixed (1%), "Multiethnic" (7%), Middle East (3%), Hispanic (6%), AfroAmerican (0.6%); ruhlemann: European (German); sanna: European (Netherlands); rhee: european; kettunen: european) and this is reported in the MR study	Not mentioned	Imputation not mentioned but genotyping arrays were	r-squared <0.01 but p-values differed across different studies (i.e., 0.00001 for Sanna, Rhee and Kettunen and 0.000001 for Ruhlemann and Kurilshicov (and for Lotta but it's not clear whether they actually used this information) and all SNPs were clumped based on 1000Genomes phase 3 from European data with 10mb window	Multiple pleiotropy-robust methods including MR-Egger, weighted median, MR-PRESSO, Radial MR and Steiger filtering	1e-5 (apart from Lotta et al (with no justification), where 1e-06 was used but it is not clear whether they ended up not using this because it's not mentioned) for metabolites and 1e-06 for microbial traits	Not mentioned though harmonization is described	Proxies were used where r-squared >0.8 was used using the LD matrix of the 1000 Genomes European sample	Not mentioned	NA	3	NA	Kurilshikov: 31 loci (1431 SNPs), Ruhlemann: 38 loci (44 genome-wide significant SNPs), Sanna: 3, Rhee: 31 discrete loci associated with 64 metabolites, Kettunen: 62 loci were significantly associated with at least one metabolic measure.	Lenient p-value threshold, selection based on F>10, restricted to phenotypes with at least 3 SNPs and they also talk about sample overlap in the methods (i.e., that over half of the sample size of Ruhlemann et al are shared in the MiBioGen consortium) but they use this by sourcing genetic instruments in the study by Ruhlemann for exposures that were "absent in Kurilshikov" but it's not clear how this was done.	No	NA	Inverse-variants weighted with multiplicative random effects	MR Egger	Weighted median	MR-PRESSO	Radial MR	Steiger filtering	Authors also conducted multi-variable MR taking into account BMI and alcohol intake because they are "confounders of the gut-disease" associations and they also mention "contamination mixture"	28.5084	R	TwoSampleMR, MendelianRandomization, coloc	No	No	FDR: A total of 1198 primary analyses were performed: 67 exposures * 19 outcomes—75 exposures/outcomes with fewer than three overlapping genetic instruments or proxies. We applied a Benjamini Hochberg correction for multiple testing using a false discovery rate of 5% to reduce the propensity of false positive fnding.	Possibly SD but not specified for the exposures	SD	Beta	0.00529644	0.0112429	NA	NA	NA	0.637575	FDR	0.993007	twin heritability for gut microbiota taxa abundance is only on average 20% [26, 27]. Tis heritability estimate represents the upper ceiling that variance explained by genetic instruments can attain, reducing power. Tese factors all contributed to the fact that the number of mbQTLs identifed to date is rather modest. For these reasons, we used a less stringent p-value cut-of to include a greater number of genetic variants to allow the use of sensitivity analysis and increase power. However, a less stringent p-value cut-of has the trade-of to potentially increase the chance of including false-positive efect variants which induce biases. Te most important bias it introduces, the winner’s curse bias, refers to the fact that the genetic hits in discovery samples are more likely to be false positive, adding noise to the analysis which will typically bias MR results towards the null. Second in importance, the weak instrument bias occurs when the variance explained by the instrument and the sample size are low [13]. In the two sample MR setting, it will bias towards the null [11]. Tird in importance, invalid instruments are pleiotropic variants that afect the outcome via another pathway than the one going through the exposure. Te Steiger test we performed can be biased in the presence of a diference in measurement error between the exposure and the outcome [30]. Typically nondiferential measurement error will decrease variance explained hence will bias the Steiger test towards lower measurement error to higher measurement error directionality [30]. Since microbiota features (our exposures) are arguably measured less precisely than the health phenotype (our outcomes), one can assume that Steiger fltering will be biased towards the reverse direction. Tis bias should have little impact on our results since no genetic instruments were removed by Steiger fltering.A second limitation is that the microbiome GWAS included in the vurrent analysis did not target the entire 16S RNA gene, which greatly diminished their ability to achieve a sufcient taxonomic resolution to identify potential therapeutic targets. Te meta-analysis by Ruhlemann targeted the V1-V2 subregion while the meta-analysis by Kurilshikov et al. included mostly the V4 subregion and to a lesser extent the V1-V3 subregion. Targeting only 16S subregions such as V4 leads to lower. taxonomic resolution achieved compared to sequencing the full V1-V9 16S RNA gene. A third limitation is the diference in ancestry from data in the MiBioGen and CARDIoGRAMplusC4D consortium that could potentially violate the independence assumption through population stratifcation. Population stratifcation occurs in the advent that population subgroups have diferent disease rates or diferent distributions of continuous traits and have diferent frequencies of alleles. Tis phenomenon could violate the independence MR assumption. However, this bias is likely to be minimal as principal components were included and participants were mostly from European descent.	Second, the phenotype is distal from individual genes making it a complex polymorphic trait with many variants of small efect size which could be prone to pleiotropy. Since genetic variants are derived from the host, instruments for the microbiome as exposure have a high chance of being pleiotropic. In general, pleiotropy is more likely to bias estimates away from the null [60]. Terefore, our null results are generally more robust to horizontal pleiotropy.	A further strength is that sample was mostly restricted to individuals of European ancestry to reduce bias due to population stratifcation. However, it also restricts the generalizability of the results to this ethnic group	Robust genetic instruments for microbial species are challenging to fnd. First, microbiome heterogeneity and interindividual variability are high, substantially reducing the statistical power of microbiome GWAS analyses;	A lot of information provided but did have to go to the main GWASs to confirm some elements as there were errors	They also seem to do an MR analysis of a "positive control" with LDL cholesterol on the outcomes, which they never mention in the methods	genus.Peptococcus.id.2037	Body mass index	0.005296	0.011243	NA	NA	NA	0.637575	0.993007	28.5084
Other sources	No	No	Yes	Impact of the gut microbiota and associated metabolites on cardiometabolic traits, chronic diseases and human longevity: a Mendelian randomization study	2023	Journal of Translational Medicine	https://doi.org/10.1186/s12967-022-03799-5	Eloi Gagnon	Benoit J Arsenault	benoit.arsenault@criucpq.ulaval.ca	Centre de Recherche de L’Institut Universitaire de Cardiologie et de Pneumologie de Québec, Y-3106, Pavillon Marguerite D’Youville, 2725	We aimed to determine whether the gut microbiota infuences cardiometabolic traits as well as the risk of chronic diseases and human longevity using a comprehensive 2-Sample Mendelian randomization approach	Features of the gut microbiota have been associated with several chronic diseases and longevity in preclinical models as well as in observational studies. Whether these relations underlie causal efects in humans remains to be established.	Two-sample summary-level	Blood pressure	Diastolic blood pressure	Cardiovascular	Automated and manual sphygmometer	Diastolic blood pressure (UKBB, ICBP); Evangelou 2018	18+ (UKBB 40-69)	Both	757601	NA	757601	NA	NA	healthy	European	Microbial abundance	genus.Peptococcus.id.2037	Mixture of five studies (Kurilshikov, Ruhlemann for microbial traits and Sanna, Rhee, Kettunen for metabolites)	sanna 18-84; rhee mean age 55; kettunen not mentioned (for metabolites) and kurilshikov 4-89; ruhlemann provide only average ages across different studies: PopGen: 61.5, KORA: 60.6, FoCus: 51.4, SHIP-TREND: 51.3 (for microbial traits)	both	Authors specify up to 55249 (Sanna 952; kettunen 24925 and rhee 2076 for metabolites and kurilshikov 18340, ruhlemann 8956 for microbiome measures) but in the results they correctly say 898 for Sanna	Possibly up to 55195 (Kurilshikov 18340, ruhlemann 8956, for microbiome measures and Sanna 898; kettunen 24925 and rhee 2076 for metabolites)	Authors state the maximum number for some of the studies they use but the number of samples in sanna are relevant for the metagenomics but not for metabolites but in the results, they correctly say 898	healthy subjects (for all) but those with "normoglycemic" individuals for sanna et al.	Mostly European but multi-ethnic (kurilshikov: European (78%), East-Asian (4%), Admixed (1%), "Multiethnic" (7%), Middle East (3%), Hispanic (6%), AfroAmerican (0.6%); ruhlemann: European (German); sanna: European (Netherlands); rhee: european; kettunen: european) and this is reported in the MR study	Not mentioned	Imputation not mentioned but genotyping arrays were	r-squared <0.01 but p-values differed across different studies (i.e., 0.00001 for Sanna, Rhee and Kettunen and 0.000001 for Ruhlemann and Kurilshicov (and for Lotta but it's not clear whether they actually used this information) and all SNPs were clumped based on 1000Genomes phase 3 from European data with 10mb window	Multiple pleiotropy-robust methods including MR-Egger, weighted median, MR-PRESSO, Radial MR and Steiger filtering	1e-5 (apart from Lotta et al (with no justification), where 1e-06 was used but it is not clear whether they ended up not using this because it's not mentioned) for metabolites and 1e-06 for microbial traits	Not mentioned though harmonization is described	Proxies were used where r-squared >0.8 was used using the LD matrix of the 1000 Genomes European sample	Not mentioned	NA	3	NA	Kurilshikov: 31 loci (1431 SNPs), Ruhlemann: 38 loci (44 genome-wide significant SNPs), Sanna: 3, Rhee: 31 discrete loci associated with 64 metabolites, Kettunen: 62 loci were significantly associated with at least one metabolic measure.	Lenient p-value threshold, selection based on F>10, restricted to phenotypes with at least 3 SNPs and they also talk about sample overlap in the methods (i.e., that over half of the sample size of Ruhlemann et al are shared in the MiBioGen consortium) but they use this by sourcing genetic instruments in the study by Ruhlemann for exposures that were "absent in Kurilshikov" but it's not clear how this was done.	No	NA	Inverse-variants weighted with multiplicative random effects	MR Egger	Weighted median	MR-PRESSO	Radial MR	Steiger filtering	Authors also conducted multi-variable MR taking into account BMI and alcohol intake because they are "confounders of the gut-disease" associations and they also mention "contamination mixture"	28.5084	R	TwoSampleMR, MendelianRandomization, coloc	No	No	FDR: A total of 1198 primary analyses were performed: 67 exposures * 19 outcomes—75 exposures/outcomes with fewer than three overlapping genetic instruments or proxies. We applied a Benjamini Hochberg correction for multiple testing using a false discovery rate of 5% to reduce the propensity of false positive fnding.	Possibly SD but not specified for the exposures	SD	Beta	-0.00457872	0.00940123	NA	NA	NA	0.626234	FDR	0.993007	twin heritability for gut microbiota taxa abundance is only on average 20% [26, 27]. Tis heritability estimate represents the upper ceiling that variance explained by genetic instruments can attain, reducing power. Tese factors all contributed to the fact that the number of mbQTLs identifed to date is rather modest. For these reasons, we used a less stringent p-value cut-of to include a greater number of genetic variants to allow the use of sensitivity analysis and increase power. However, a less stringent p-value cut-of has the trade-of to potentially increase the chance of including false-positive efect variants which induce biases. Te most important bias it introduces, the winner’s curse bias, refers to the fact that the genetic hits in discovery samples are more likely to be false positive, adding noise to the analysis which will typically bias MR results towards the null. Second in importance, the weak instrument bias occurs when the variance explained by the instrument and the sample size are low [13]. In the two sample MR setting, it will bias towards the null [11]. Tird in importance, invalid instruments are pleiotropic variants that afect the outcome via another pathway than the one going through the exposure. Te Steiger test we performed can be biased in the presence of a diference in measurement error between the exposure and the outcome [30]. Typically nondiferential measurement error will decrease variance explained hence will bias the Steiger test towards lower measurement error to higher measurement error directionality [30]. Since microbiota features (our exposures) are arguably measured less precisely than the health phenotype (our outcomes), one can assume that Steiger fltering will be biased towards the reverse direction. Tis bias should have little impact on our results since no genetic instruments were removed by Steiger fltering.A second limitation is that the microbiome GWAS included in the vurrent analysis did not target the entire 16S RNA gene, which greatly diminished their ability to achieve a sufcient taxonomic resolution to identify potential therapeutic targets. Te meta-analysis by Ruhlemann targeted the V1-V2 subregion while the meta-analysis by Kurilshikov et al. included mostly the V4 subregion and to a lesser extent the V1-V3 subregion. Targeting only 16S subregions such as V4 leads to lower. taxonomic resolution achieved compared to sequencing the full V1-V9 16S RNA gene. A third limitation is the diference in ancestry from data in the MiBioGen and CARDIoGRAMplusC4D consortium that could potentially violate the independence assumption through population stratifcation. Population stratifcation occurs in the advent that population subgroups have diferent disease rates or diferent distributions of continuous traits and have diferent frequencies of alleles. Tis phenomenon could violate the independence MR assumption. However, this bias is likely to be minimal as principal components were included and participants were mostly from European descent.	Second, the phenotype is distal from individual genes making it a complex polymorphic trait with many variants of small efect size which could be prone to pleiotropy. Since genetic variants are derived from the host, instruments for the microbiome as exposure have a high chance of being pleiotropic. In general, pleiotropy is more likely to bias estimates away from the null [60]. Terefore, our null results are generally more robust to horizontal pleiotropy.	A further strength is that sample was mostly restricted to individuals of European ancestry to reduce bias due to population stratifcation. However, it also restricts the generalizability of the results to this ethnic group	Robust genetic instruments for microbial species are challenging to fnd. First, microbiome heterogeneity and interindividual variability are high, substantially reducing the statistical power of microbiome GWAS analyses;	A lot of information provided but did have to go to the main GWASs to confirm some elements as there were errors	They also seem to do an MR analysis of a "positive control" with LDL cholesterol on the outcomes, which they never mention in the methods	genus.Peptococcus.id.2037	Diastolic blood pressure	-0.00458	0.009401	NA	NA	NA	0.626234	0.993007	28.5084
Other sources	No	No	Yes	Impact of the gut microbiota and associated metabolites on cardiometabolic traits, chronic diseases and human longevity: a Mendelian randomization study	2023	Journal of Translational Medicine	https://doi.org/10.1186/s12967-022-03799-5	Eloi Gagnon	Benoit J Arsenault	benoit.arsenault@criucpq.ulaval.ca	Centre de Recherche de L’Institut Universitaire de Cardiologie et de Pneumologie de Québec, Y-3106, Pavillon Marguerite D’Youville, 2725	We aimed to determine whether the gut microbiota infuences cardiometabolic traits as well as the risk of chronic diseases and human longevity using a comprehensive 2-Sample Mendelian randomization approach	Features of the gut microbiota have been associated with several chronic diseases and longevity in preclinical models as well as in observational studies. Whether these relations underlie causal efects in humans remains to be established.	Two-sample summary-level	Kidney biomarkers	Estimated glomerular filtration rate	Kidney	For all studies involved in the CKDGen analysis, creatinine concentrations were measured in serum and GFR was estimated based on the CKD-EPI (for individuals >18 years of age) or the Schwartz (for individuals <= 18 years of age) formula. Details on the study-specific measurements for the CKDGen studies were described previously. For all studies, eGFRcrea was winsorized at 15 or 200 ml/min/1.73 m2 and winsorized eGFRcrea values were log-transformed using a natural logarithm.	eGFR (CKDGen, UKBB); Stanzick 2021	18+ (UKBB 40-69)	Both	1201909	NA	1004040	NA	Not described	healthy	Predominantly European	Microbial abundance	genus.Peptococcus.id.2037	Mixture of five studies (Kurilshikov, Ruhlemann for microbial traits and Sanna, Rhee, Kettunen for metabolites)	sanna 18-84; rhee mean age 55; kettunen not mentioned (for metabolites) and kurilshikov 4-89; ruhlemann provide only average ages across different studies: PopGen: 61.5, KORA: 60.6, FoCus: 51.4, SHIP-TREND: 51.3 (for microbial traits)	both	Authors specify up to 55249 (Sanna 952; kettunen 24925 and rhee 2076 for metabolites and kurilshikov 18340, ruhlemann 8956 for microbiome measures) but in the results they correctly say 898 for Sanna	Possibly up to 55195 (Kurilshikov 18340, ruhlemann 8956, for microbiome measures and Sanna 898; kettunen 24925 and rhee 2076 for metabolites)	Authors state the maximum number for some of the studies they use but the number of samples in sanna are relevant for the metagenomics but not for metabolites but in the results, they correctly say 898	healthy subjects (for all) but those with "normoglycemic" individuals for sanna et al.	Mostly European but multi-ethnic (kurilshikov: European (78%), East-Asian (4%), Admixed (1%), "Multiethnic" (7%), Middle East (3%), Hispanic (6%), AfroAmerican (0.6%); ruhlemann: European (German); sanna: European (Netherlands); rhee: european; kettunen: european) and this is reported in the MR study	Not mentioned	Imputation not mentioned but genotyping arrays were	r-squared <0.01 but p-values differed across different studies (i.e., 0.00001 for Sanna, Rhee and Kettunen and 0.000001 for Ruhlemann and Kurilshicov (and for Lotta but it's not clear whether they actually used this information) and all SNPs were clumped based on 1000Genomes phase 3 from European data with 10mb window	Multiple pleiotropy-robust methods including MR-Egger, weighted median, MR-PRESSO, Radial MR and Steiger filtering	1e-5 (apart from Lotta et al (with no justification), where 1e-06 was used but it is not clear whether they ended up not using this because it's not mentioned) for metabolites and 1e-06 for microbial traits	Not mentioned though harmonization is described	Proxies were used where r-squared >0.8 was used using the LD matrix of the 1000 Genomes European sample	Not mentioned	NA	3	NA	Kurilshikov: 31 loci (1431 SNPs), Ruhlemann: 38 loci (44 genome-wide significant SNPs), Sanna: 3, Rhee: 31 discrete loci associated with 64 metabolites, Kettunen: 62 loci were significantly associated with at least one metabolic measure.	Lenient p-value threshold, selection based on F>10, restricted to phenotypes with at least 3 SNPs and they also talk about sample overlap in the methods (i.e., that over half of the sample size of Ruhlemann et al are shared in the MiBioGen consortium) but they use this by sourcing genetic instruments in the study by Ruhlemann for exposures that were "absent in Kurilshikov" but it's not clear how this was done.	No	NA	Inverse-variants weighted with multiplicative random effects	MR Egger	Weighted median	MR-PRESSO	Radial MR	Steiger filtering	Authors also conducted multi-variable MR taking into account BMI and alcohol intake because they are "confounders of the gut-disease" associations and they also mention "contamination mixture"	28.5084	R	TwoSampleMR, MendelianRandomization, coloc	No	No	FDR: A total of 1198 primary analyses were performed: 67 exposures * 19 outcomes—75 exposures/outcomes with fewer than three overlapping genetic instruments or proxies. We applied a Benjamini Hochberg correction for multiple testing using a false discovery rate of 5% to reduce the propensity of false positive fnding.	Possibly SD but not specified for the exposures	SD	Beta	-0.010311	0.00792949	NA	NA	NA	0.193485	FDR	0.924235	twin heritability for gut microbiota taxa abundance is only on average 20% [26, 27]. Tis heritability estimate represents the upper ceiling that variance explained by genetic instruments can attain, reducing power. Tese factors all contributed to the fact that the number of mbQTLs identifed to date is rather modest. For these reasons, we used a less stringent p-value cut-of to include a greater number of genetic variants to allow the use of sensitivity analysis and increase power. However, a less stringent p-value cut-of has the trade-of to potentially increase the chance of including false-positive efect variants which induce biases. Te most important bias it introduces, the winner’s curse bias, refers to the fact that the genetic hits in discovery samples are more likely to be false positive, adding noise to the analysis which will typically bias MR results towards the null. Second in importance, the weak instrument bias occurs when the variance explained by the instrument and the sample size are low [13]. In the two sample MR setting, it will bias towards the null [11]. Tird in importance, invalid instruments are pleiotropic variants that afect the outcome via another pathway than the one going through the exposure. Te Steiger test we performed can be biased in the presence of a diference in measurement error between the exposure and the outcome [30]. Typically nondiferential measurement error will decrease variance explained hence will bias the Steiger test towards lower measurement error to higher measurement error directionality [30]. Since microbiota features (our exposures) are arguably measured less precisely than the health phenotype (our outcomes), one can assume that Steiger fltering will be biased towards the reverse direction. Tis bias should have little impact on our results since no genetic instruments were removed by Steiger fltering.A second limitation is that the microbiome GWAS included in the vurrent analysis did not target the entire 16S RNA gene, which greatly diminished their ability to achieve a sufcient taxonomic resolution to identify potential therapeutic targets. Te meta-analysis by Ruhlemann targeted the V1-V2 subregion while the meta-analysis by Kurilshikov et al. included mostly the V4 subregion and to a lesser extent the V1-V3 subregion. Targeting only 16S subregions such as V4 leads to lower. taxonomic resolution achieved compared to sequencing the full V1-V9 16S RNA gene. A third limitation is the diference in ancestry from data in the MiBioGen and CARDIoGRAMplusC4D consortium that could potentially violate the independence assumption through population stratifcation. Population stratifcation occurs in the advent that population subgroups have diferent disease rates or diferent distributions of continuous traits and have diferent frequencies of alleles. Tis phenomenon could violate the independence MR assumption. However, this bias is likely to be minimal as principal components were included and participants were mostly from European descent.	Second, the phenotype is distal from individual genes making it a complex polymorphic trait with many variants of small efect size which could be prone to pleiotropy. Since genetic variants are derived from the host, instruments for the microbiome as exposure have a high chance of being pleiotropic. In general, pleiotropy is more likely to bias estimates away from the null [60]. Terefore, our null results are generally more robust to horizontal pleiotropy.	A further strength is that sample was mostly restricted to individuals of European ancestry to reduce bias due to population stratifcation. However, it also restricts the generalizability of the results to this ethnic group	Robust genetic instruments for microbial species are challenging to fnd. First, microbiome heterogeneity and interindividual variability are high, substantially reducing the statistical power of microbiome GWAS analyses;	A lot of information provided but did have to go to the main GWASs to confirm some elements as there were errors	They also seem to do an MR analysis of a "positive control" with LDL cholesterol on the outcomes, which they never mention in the methods	genus.Peptococcus.id.2037	Estimated glomerular filtration rate	-0.01031	0.007929	NA	NA	NA	0.193485	0.924235	28.5084
Other sources	No	No	Yes	Impact of the gut microbiota and associated metabolites on cardiometabolic traits, chronic diseases and human longevity: a Mendelian randomization study	2023	Journal of Translational Medicine	https://doi.org/10.1186/s12967-022-03799-5	Eloi Gagnon	Benoit J Arsenault	benoit.arsenault@criucpq.ulaval.ca	Centre de Recherche de L’Institut Universitaire de Cardiologie et de Pneumologie de Québec, Y-3106, Pavillon Marguerite D’Youville, 2725	We aimed to determine whether the gut microbiota infuences cardiometabolic traits as well as the risk of chronic diseases and human longevity using a comprehensive 2-Sample Mendelian randomization approach	Features of the gut microbiota have been associated with several chronic diseases and longevity in preclinical models as well as in observational studies. Whether these relations underlie causal efects in humans remains to be established.	Two-sample summary-level	Metabolites	HDL cholesterol	Metabolic health	"Described previously"	HDL (UKBB); Richardson 2020	UKBB 40-69	Both	403943	NA	403943	NA	NA	healthy	European	Microbial abundance	genus.Peptococcus.id.2037	Mixture of five studies (Kurilshikov, Ruhlemann for microbial traits and Sanna, Rhee, Kettunen for metabolites)	sanna 18-84; rhee mean age 55; kettunen not mentioned (for metabolites) and kurilshikov 4-89; ruhlemann provide only average ages across different studies: PopGen: 61.5, KORA: 60.6, FoCus: 51.4, SHIP-TREND: 51.3 (for microbial traits)	both	Authors specify up to 55249 (Sanna 952; kettunen 24925 and rhee 2076 for metabolites and kurilshikov 18340, ruhlemann 8956 for microbiome measures) but in the results they correctly say 898 for Sanna	Possibly up to 55195 (Kurilshikov 18340, ruhlemann 8956, for microbiome measures and Sanna 898; kettunen 24925 and rhee 2076 for metabolites)	Authors state the maximum number for some of the studies they use but the number of samples in sanna are relevant for the metagenomics but not for metabolites but in the results, they correctly say 898	healthy subjects (for all) but those with "normoglycemic" individuals for sanna et al.	Mostly European but multi-ethnic (kurilshikov: European (78%), East-Asian (4%), Admixed (1%), "Multiethnic" (7%), Middle East (3%), Hispanic (6%), AfroAmerican (0.6%); ruhlemann: European (German); sanna: European (Netherlands); rhee: european; kettunen: european) and this is reported in the MR study	Not mentioned	Imputation not mentioned but genotyping arrays were	r-squared <0.01 but p-values differed across different studies (i.e., 0.00001 for Sanna, Rhee and Kettunen and 0.000001 for Ruhlemann and Kurilshicov (and for Lotta but it's not clear whether they actually used this information) and all SNPs were clumped based on 1000Genomes phase 3 from European data with 10mb window	Multiple pleiotropy-robust methods including MR-Egger, weighted median, MR-PRESSO, Radial MR and Steiger filtering	1e-5 (apart from Lotta et al (with no justification), where 1e-06 was used but it is not clear whether they ended up not using this because it's not mentioned) for metabolites and 1e-06 for microbial traits	Not mentioned though harmonization is described	Proxies were used where r-squared >0.8 was used using the LD matrix of the 1000 Genomes European sample	Not mentioned	NA	3	NA	Kurilshikov: 31 loci (1431 SNPs), Ruhlemann: 38 loci (44 genome-wide significant SNPs), Sanna: 3, Rhee: 31 discrete loci associated with 64 metabolites, Kettunen: 62 loci were significantly associated with at least one metabolic measure.	Lenient p-value threshold, selection based on F>10, restricted to phenotypes with at least 3 SNPs and they also talk about sample overlap in the methods (i.e., that over half of the sample size of Ruhlemann et al are shared in the MiBioGen consortium) but they use this by sourcing genetic instruments in the study by Ruhlemann for exposures that were "absent in Kurilshikov" but it's not clear how this was done.	No	NA	Inverse-variants weighted with multiplicative random effects	MR Egger	Weighted median	MR-PRESSO	Radial MR	Steiger filtering	Authors also conducted multi-variable MR taking into account BMI and alcohol intake because they are "confounders of the gut-disease" associations and they also mention "contamination mixture"	28.5084	R	TwoSampleMR, MendelianRandomization, coloc	No	No	FDR: A total of 1198 primary analyses were performed: 67 exposures * 19 outcomes—75 exposures/outcomes with fewer than three overlapping genetic instruments or proxies. We applied a Benjamini Hochberg correction for multiple testing using a false discovery rate of 5% to reduce the propensity of false positive fnding.	Possibly SD but not specified for the exposures	SD	Beta	-0.00564554	0.0108554	NA	NA	NA	0.603017	FDR	0.993007	twin heritability for gut microbiota taxa abundance is only on average 20% [26, 27]. Tis heritability estimate represents the upper ceiling that variance explained by genetic instruments can attain, reducing power. Tese factors all contributed to the fact that the number of mbQTLs identifed to date is rather modest. For these reasons, we used a less stringent p-value cut-of to include a greater number of genetic variants to allow the use of sensitivity analysis and increase power. However, a less stringent p-value cut-of has the trade-of to potentially increase the chance of including false-positive efect variants which induce biases. Te most important bias it introduces, the winner’s curse bias, refers to the fact that the genetic hits in discovery samples are more likely to be false positive, adding noise to the analysis which will typically bias MR results towards the null. Second in importance, the weak instrument bias occurs when the variance explained by the instrument and the sample size are low [13]. In the two sample MR setting, it will bias towards the null [11]. Tird in importance, invalid instruments are pleiotropic variants that afect the outcome via another pathway than the one going through the exposure. Te Steiger test we performed can be biased in the presence of a diference in measurement error between the exposure and the outcome [30]. Typically nondiferential measurement error will decrease variance explained hence will bias the Steiger test towards lower measurement error to higher measurement error directionality [30]. Since microbiota features (our exposures) are arguably measured less precisely than the health phenotype (our outcomes), one can assume that Steiger fltering will be biased towards the reverse direction. Tis bias should have little impact on our results since no genetic instruments were removed by Steiger fltering.A second limitation is that the microbiome GWAS included in the vurrent analysis did not target the entire 16S RNA gene, which greatly diminished their ability to achieve a sufcient taxonomic resolution to identify potential therapeutic targets. Te meta-analysis by Ruhlemann targeted the V1-V2 subregion while the meta-analysis by Kurilshikov et al. included mostly the V4 subregion and to a lesser extent the V1-V3 subregion. Targeting only 16S subregions such as V4 leads to lower. taxonomic resolution achieved compared to sequencing the full V1-V9 16S RNA gene. A third limitation is the diference in ancestry from data in the MiBioGen and CARDIoGRAMplusC4D consortium that could potentially violate the independence assumption through population stratifcation. Population stratifcation occurs in the advent that population subgroups have diferent disease rates or diferent distributions of continuous traits and have diferent frequencies of alleles. Tis phenomenon could violate the independence MR assumption. However, this bias is likely to be minimal as principal components were included and participants were mostly from European descent.	Second, the phenotype is distal from individual genes making it a complex polymorphic trait with many variants of small efect size which could be prone to pleiotropy. Since genetic variants are derived from the host, instruments for the microbiome as exposure have a high chance of being pleiotropic. In general, pleiotropy is more likely to bias estimates away from the null [60]. Terefore, our null results are generally more robust to horizontal pleiotropy.	A further strength is that sample was mostly restricted to individuals of European ancestry to reduce bias due to population stratifcation. However, it also restricts the generalizability of the results to this ethnic group	Robust genetic instruments for microbial species are challenging to fnd. First, microbiome heterogeneity and interindividual variability are high, substantially reducing the statistical power of microbiome GWAS analyses;	A lot of information provided but did have to go to the main GWASs to confirm some elements as there were errors	They also seem to do an MR analysis of a "positive control" with LDL cholesterol on the outcomes, which they never mention in the methods	genus.Peptococcus.id.2037	HDL cholesterol	-0.00565	0.010855	NA	NA	NA	0.603017	0.993007	28.5084
Other sources	No	No	Yes	Impact of the gut microbiota and associated metabolites on cardiometabolic traits, chronic diseases and human longevity: a Mendelian randomization study	2023	Journal of Translational Medicine	https://doi.org/10.1186/s12967-022-03799-5	Eloi Gagnon	Benoit J Arsenault	benoit.arsenault@criucpq.ulaval.ca	Centre de Recherche de L’Institut Universitaire de Cardiologie et de Pneumologie de Québec, Y-3106, Pavillon Marguerite D’Youville, 2725	We aimed to determine whether the gut microbiota infuences cardiometabolic traits as well as the risk of chronic diseases and human longevity using a comprehensive 2-Sample Mendelian randomization approach	Features of the gut microbiota have been associated with several chronic diseases and longevity in preclinical models as well as in observational studies. Whether these relations underlie causal efects in humans remains to be established.	Two-sample summary-level	Metabolites	LDL cholesterol	Metabolic health	"Described previously"	LDL (UKBB); Richardson 2020	UKBB 40-69	Both	440546	NA	440546	NA	NA	healthy	European	Microbial abundance	genus.Peptococcus.id.2037	Mixture of five studies (Kurilshikov, Ruhlemann for microbial traits and Sanna, Rhee, Kettunen for metabolites)	sanna 18-84; rhee mean age 55; kettunen not mentioned (for metabolites) and kurilshikov 4-89; ruhlemann provide only average ages across different studies: PopGen: 61.5, KORA: 60.6, FoCus: 51.4, SHIP-TREND: 51.3 (for microbial traits)	both	Authors specify up to 55249 (Sanna 952; kettunen 24925 and rhee 2076 for metabolites and kurilshikov 18340, ruhlemann 8956 for microbiome measures) but in the results they correctly say 898 for Sanna	Possibly up to 55195 (Kurilshikov 18340, ruhlemann 8956, for microbiome measures and Sanna 898; kettunen 24925 and rhee 2076 for metabolites)	Authors state the maximum number for some of the studies they use but the number of samples in sanna are relevant for the metagenomics but not for metabolites but in the results, they correctly say 898	healthy subjects (for all) but those with "normoglycemic" individuals for sanna et al.	Mostly European but multi-ethnic (kurilshikov: European (78%), East-Asian (4%), Admixed (1%), "Multiethnic" (7%), Middle East (3%), Hispanic (6%), AfroAmerican (0.6%); ruhlemann: European (German); sanna: European (Netherlands); rhee: european; kettunen: european) and this is reported in the MR study	Not mentioned	Imputation not mentioned but genotyping arrays were	r-squared <0.01 but p-values differed across different studies (i.e., 0.00001 for Sanna, Rhee and Kettunen and 0.000001 for Ruhlemann and Kurilshicov (and for Lotta but it's not clear whether they actually used this information) and all SNPs were clumped based on 1000Genomes phase 3 from European data with 10mb window	Multiple pleiotropy-robust methods including MR-Egger, weighted median, MR-PRESSO, Radial MR and Steiger filtering	1e-5 (apart from Lotta et al (with no justification), where 1e-06 was used but it is not clear whether they ended up not using this because it's not mentioned) for metabolites and 1e-06 for microbial traits	Not mentioned though harmonization is described	Proxies were used where r-squared >0.8 was used using the LD matrix of the 1000 Genomes European sample	Not mentioned	NA	3	NA	Kurilshikov: 31 loci (1431 SNPs), Ruhlemann: 38 loci (44 genome-wide significant SNPs), Sanna: 3, Rhee: 31 discrete loci associated with 64 metabolites, Kettunen: 62 loci were significantly associated with at least one metabolic measure.	Lenient p-value threshold, selection based on F>10, restricted to phenotypes with at least 3 SNPs and they also talk about sample overlap in the methods (i.e., that over half of the sample size of Ruhlemann et al are shared in the MiBioGen consortium) but they use this by sourcing genetic instruments in the study by Ruhlemann for exposures that were "absent in Kurilshikov" but it's not clear how this was done.	No	NA	Inverse-variants weighted with multiplicative random effects	MR Egger	Weighted median	MR-PRESSO	Radial MR	Steiger filtering	Authors also conducted multi-variable MR taking into account BMI and alcohol intake because they are "confounders of the gut-disease" associations and they also mention "contamination mixture"	28.5084	R	TwoSampleMR, MendelianRandomization, coloc	No	No	FDR: A total of 1198 primary analyses were performed: 67 exposures * 19 outcomes—75 exposures/outcomes with fewer than three overlapping genetic instruments or proxies. We applied a Benjamini Hochberg correction for multiple testing using a false discovery rate of 5% to reduce the propensity of false positive fnding.	Possibly SD but not specified for the exposures	SD	Beta	-0.0101148	0.0118692	NA	NA	NA	0.394112	FDR	0.976572	twin heritability for gut microbiota taxa abundance is only on average 20% [26, 27]. Tis heritability estimate represents the upper ceiling that variance explained by genetic instruments can attain, reducing power. Tese factors all contributed to the fact that the number of mbQTLs identifed to date is rather modest. For these reasons, we used a less stringent p-value cut-of to include a greater number of genetic variants to allow the use of sensitivity analysis and increase power. However, a less stringent p-value cut-of has the trade-of to potentially increase the chance of including false-positive efect variants which induce biases. Te most important bias it introduces, the winner’s curse bias, refers to the fact that the genetic hits in discovery samples are more likely to be false positive, adding noise to the analysis which will typically bias MR results towards the null. Second in importance, the weak instrument bias occurs when the variance explained by the instrument and the sample size are low [13]. In the two sample MR setting, it will bias towards the null [11]. Tird in importance, invalid instruments are pleiotropic variants that afect the outcome via another pathway than the one going through the exposure. Te Steiger test we performed can be biased in the presence of a diference in measurement error between the exposure and the outcome [30]. Typically nondiferential measurement error will decrease variance explained hence will bias the Steiger test towards lower measurement error to higher measurement error directionality [30]. Since microbiota features (our exposures) are arguably measured less precisely than the health phenotype (our outcomes), one can assume that Steiger fltering will be biased towards the reverse direction. Tis bias should have little impact on our results since no genetic instruments were removed by Steiger fltering.A second limitation is that the microbiome GWAS included in the vurrent analysis did not target the entire 16S RNA gene, which greatly diminished their ability to achieve a sufcient taxonomic resolution to identify potential therapeutic targets. Te meta-analysis by Ruhlemann targeted the V1-V2 subregion while the meta-analysis by Kurilshikov et al. included mostly the V4 subregion and to a lesser extent the V1-V3 subregion. Targeting only 16S subregions such as V4 leads to lower. taxonomic resolution achieved compared to sequencing the full V1-V9 16S RNA gene. A third limitation is the diference in ancestry from data in the MiBioGen and CARDIoGRAMplusC4D consortium that could potentially violate the independence assumption through population stratifcation. Population stratifcation occurs in the advent that population subgroups have diferent disease rates or diferent distributions of continuous traits and have diferent frequencies of alleles. Tis phenomenon could violate the independence MR assumption. However, this bias is likely to be minimal as principal components were included and participants were mostly from European descent.	Second, the phenotype is distal from individual genes making it a complex polymorphic trait with many variants of small efect size which could be prone to pleiotropy. Since genetic variants are derived from the host, instruments for the microbiome as exposure have a high chance of being pleiotropic. In general, pleiotropy is more likely to bias estimates away from the null [60]. Terefore, our null results are generally more robust to horizontal pleiotropy.	A further strength is that sample was mostly restricted to individuals of European ancestry to reduce bias due to population stratifcation. However, it also restricts the generalizability of the results to this ethnic group	Robust genetic instruments for microbial species are challenging to fnd. First, microbiome heterogeneity and interindividual variability are high, substantially reducing the statistical power of microbiome GWAS analyses;	A lot of information provided but did have to go to the main GWASs to confirm some elements as there were errors	They also seem to do an MR analysis of a "positive control" with LDL cholesterol on the outcomes, which they never mention in the methods	genus.Peptococcus.id.2037	LDL cholesterol	-0.01011	0.011869	NA	NA	NA	0.394112	0.976572	28.5084
Other sources	No	No	Yes	Impact of the gut microbiota and associated metabolites on cardiometabolic traits, chronic diseases and human longevity: a Mendelian randomization study	2023	Journal of Translational Medicine	https://doi.org/10.1186/s12967-022-03799-5	Eloi Gagnon	Benoit J Arsenault	benoit.arsenault@criucpq.ulaval.ca	Centre de Recherche de L’Institut Universitaire de Cardiologie et de Pneumologie de Québec, Y-3106, Pavillon Marguerite D’Youville, 2725	We aimed to determine whether the gut microbiota infuences cardiometabolic traits as well as the risk of chronic diseases and human longevity using a comprehensive 2-Sample Mendelian randomization approach	Features of the gut microbiota have been associated with several chronic diseases and longevity in preclinical models as well as in observational studies. Whether these relations underlie causal efects in humans remains to be established.	Two-sample summary-level	Blood pressure	Systolic blood pressure	Cardiovascular	Automated and manual sphygmometer	Systolic blood pressure (UKBB, ICBP); Evangelou 2018	18+ (UKBB 40-69)	Both	757601	NA	757601	NA	NA	healthy	European	Microbial abundance	genus.Peptococcus.id.2037	Mixture of five studies (Kurilshikov, Ruhlemann for microbial traits and Sanna, Rhee, Kettunen for metabolites)	sanna 18-84; rhee mean age 55; kettunen not mentioned (for metabolites) and kurilshikov 4-89; ruhlemann provide only average ages across different studies: PopGen: 61.5, KORA: 60.6, FoCus: 51.4, SHIP-TREND: 51.3 (for microbial traits)	both	Authors specify up to 55249 (Sanna 952; kettunen 24925 and rhee 2076 for metabolites and kurilshikov 18340, ruhlemann 8956 for microbiome measures) but in the results they correctly say 898 for Sanna	Possibly up to 55195 (Kurilshikov 18340, ruhlemann 8956, for microbiome measures and Sanna 898; kettunen 24925 and rhee 2076 for metabolites)	Authors state the maximum number for some of the studies they use but the number of samples in sanna are relevant for the metagenomics but not for metabolites but in the results, they correctly say 898	healthy subjects (for all) but those with "normoglycemic" individuals for sanna et al.	Mostly European but multi-ethnic (kurilshikov: European (78%), East-Asian (4%), Admixed (1%), "Multiethnic" (7%), Middle East (3%), Hispanic (6%), AfroAmerican (0.6%); ruhlemann: European (German); sanna: European (Netherlands); rhee: european; kettunen: european) and this is reported in the MR study	Not mentioned	Imputation not mentioned but genotyping arrays were	r-squared <0.01 but p-values differed across different studies (i.e., 0.00001 for Sanna, Rhee and Kettunen and 0.000001 for Ruhlemann and Kurilshicov (and for Lotta but it's not clear whether they actually used this information) and all SNPs were clumped based on 1000Genomes phase 3 from European data with 10mb window	Multiple pleiotropy-robust methods including MR-Egger, weighted median, MR-PRESSO, Radial MR and Steiger filtering	1e-5 (apart from Lotta et al (with no justification), where 1e-06 was used but it is not clear whether they ended up not using this because it's not mentioned) for metabolites and 1e-06 for microbial traits	Not mentioned though harmonization is described	Proxies were used where r-squared >0.8 was used using the LD matrix of the 1000 Genomes European sample	Not mentioned	NA	3	NA	Kurilshikov: 31 loci (1431 SNPs), Ruhlemann: 38 loci (44 genome-wide significant SNPs), Sanna: 3, Rhee: 31 discrete loci associated with 64 metabolites, Kettunen: 62 loci were significantly associated with at least one metabolic measure.	Lenient p-value threshold, selection based on F>10, restricted to phenotypes with at least 3 SNPs and they also talk about sample overlap in the methods (i.e., that over half of the sample size of Ruhlemann et al are shared in the MiBioGen consortium) but they use this by sourcing genetic instruments in the study by Ruhlemann for exposures that were "absent in Kurilshikov" but it's not clear how this was done.	No	NA	Inverse-variants weighted with multiplicative random effects	MR Egger	Weighted median	MR-PRESSO	Radial MR	Steiger filtering	Authors also conducted multi-variable MR taking into account BMI and alcohol intake because they are "confounders of the gut-disease" associations and they also mention "contamination mixture"	28.5084	R	TwoSampleMR, MendelianRandomization, coloc	No	No	FDR: A total of 1198 primary analyses were performed: 67 exposures * 19 outcomes—75 exposures/outcomes with fewer than three overlapping genetic instruments or proxies. We applied a Benjamini Hochberg correction for multiple testing using a false discovery rate of 5% to reduce the propensity of false positive fnding.	Possibly SD but not specified for the exposures	SD	Beta	-0.0075881	0.00950878	NA	NA	NA	0.424865	FDR	0.976572	twin heritability for gut microbiota taxa abundance is only on average 20% [26, 27]. Tis heritability estimate represents the upper ceiling that variance explained by genetic instruments can attain, reducing power. Tese factors all contributed to the fact that the number of mbQTLs identifed to date is rather modest. For these reasons, we used a less stringent p-value cut-of to include a greater number of genetic variants to allow the use of sensitivity analysis and increase power. However, a less stringent p-value cut-of has the trade-of to potentially increase the chance of including false-positive efect variants which induce biases. Te most important bias it introduces, the winner’s curse bias, refers to the fact that the genetic hits in discovery samples are more likely to be false positive, adding noise to the analysis which will typically bias MR results towards the null. Second in importance, the weak instrument bias occurs when the variance explained by the instrument and the sample size are low [13]. In the two sample MR setting, it will bias towards the null [11]. Tird in importance, invalid instruments are pleiotropic variants that afect the outcome via another pathway than the one going through the exposure. Te Steiger test we performed can be biased in the presence of a diference in measurement error between the exposure and the outcome [30]. Typically nondiferential measurement error will decrease variance explained hence will bias the Steiger test towards lower measurement error to higher measurement error directionality [30]. Since microbiota features (our exposures) are arguably measured less precisely than the health phenotype (our outcomes), one can assume that Steiger fltering will be biased towards the reverse direction. Tis bias should have little impact on our results since no genetic instruments were removed by Steiger fltering.A second limitation is that the microbiome GWAS included in the vurrent analysis did not target the entire 16S RNA gene, which greatly diminished their ability to achieve a sufcient taxonomic resolution to identify potential therapeutic targets. Te meta-analysis by Ruhlemann targeted the V1-V2 subregion while the meta-analysis by Kurilshikov et al. included mostly the V4 subregion and to a lesser extent the V1-V3 subregion. Targeting only 16S subregions such as V4 leads to lower. taxonomic resolution achieved compared to sequencing the full V1-V9 16S RNA gene. A third limitation is the diference in ancestry from data in the MiBioGen and CARDIoGRAMplusC4D consortium that could potentially violate the independence assumption through population stratifcation. Population stratifcation occurs in the advent that population subgroups have diferent disease rates or diferent distributions of continuous traits and have diferent frequencies of alleles. Tis phenomenon could violate the independence MR assumption. However, this bias is likely to be minimal as principal components were included and participants were mostly from European descent.	Second, the phenotype is distal from individual genes making it a complex polymorphic trait with many variants of small efect size which could be prone to pleiotropy. Since genetic variants are derived from the host, instruments for the microbiome as exposure have a high chance of being pleiotropic. In general, pleiotropy is more likely to bias estimates away from the null [60]. Terefore, our null results are generally more robust to horizontal pleiotropy.	A further strength is that sample was mostly restricted to individuals of European ancestry to reduce bias due to population stratifcation. However, it also restricts the generalizability of the results to this ethnic group	Robust genetic instruments for microbial species are challenging to fnd. First, microbiome heterogeneity and interindividual variability are high, substantially reducing the statistical power of microbiome GWAS analyses;	A lot of information provided but did have to go to the main GWASs to confirm some elements as there were errors	They also seem to do an MR analysis of a "positive control" with LDL cholesterol on the outcomes, which they never mention in the methods	genus.Peptococcus.id.2037	Systolic blood pressure	-0.00759	0.009509	NA	NA	NA	0.424865	0.976572	28.5084
