## Supplementary File 1 for "A systematic review of the applications of Mendelian randomization assessing the causal relevance of the gut microbiome in human health and disease" (part 178 of 188)

### Sheet: Kaitlin (continued)
				Article and author info								Introduction																																																									Results									Discussion				Other		Duplicate extraction
Other sources	No	No	Yes	Impact of the gut microbiota and associated metabolites on cardiometabolic traits, chronic diseases and human longevity: a Mendelian randomization study	2023	Journal of Translational Medicine	https://doi.org/10.1186/s12967-022-03799-5	Eloi Gagnon	Benoit J Arsenault	benoit.arsenault@criucpq.ulaval.ca	Centre de Recherche de L’Institut Universitaire de Cardiologie et de Pneumologie de Québec, Y-3106, Pavillon Marguerite D’Youville, 2725	We aimed to determine whether the gut microbiota infuences cardiometabolic traits as well as the risk of chronic diseases and human longevity using a comprehensive 2-Sample Mendelian randomization approach	Features of the gut microbiota have been associated with several chronic diseases and longevity in preclinical models as well as in observational studies. Whether these relations underlie causal efects in humans remains to be established.	Two-sample summary-level	Metabolites	Triglycerides	Metabolic health	"Described previously"	Triglycerides (UKBB); Richardson 2020	UKBB 40-69	Both	441016	NA	441016	NA	NA	healthy	European	Microbial abundance	genus.Peptococcus.id.2037	Mixture of five studies (Kurilshikov, Ruhlemann for microbial traits and Sanna, Rhee, Kettunen for metabolites)	sanna 18-84; rhee mean age 55; kettunen not mentioned (for metabolites) and kurilshikov 4-89; ruhlemann provide only average ages across different studies: PopGen: 61.5, KORA: 60.6, FoCus: 51.4, SHIP-TREND: 51.3 (for microbial traits)	both	Authors specify up to 55249 (Sanna 952; kettunen 24925 and rhee 2076 for metabolites and kurilshikov 18340, ruhlemann 8956 for microbiome measures) but in the results they correctly say 898 for Sanna	Possibly up to 55195 (Kurilshikov 18340, ruhlemann 8956, for microbiome measures and Sanna 898; kettunen 24925 and rhee 2076 for metabolites)	Authors state the maximum number for some of the studies they use but the number of samples in sanna are relevant for the metagenomics but not for metabolites but in the results, they correctly say 898	healthy subjects (for all) but those with "normoglycemic" individuals for sanna et al.	Mostly European but multi-ethnic (kurilshikov: European (78%), East-Asian (4%), Admixed (1%), "Multiethnic" (7%), Middle East (3%), Hispanic (6%), AfroAmerican (0.6%); ruhlemann: European (German); sanna: European (Netherlands); rhee: european; kettunen: european) and this is reported in the MR study	Not mentioned	Imputation not mentioned but genotyping arrays were	r-squared <0.01 but p-values differed across different studies (i.e., 0.00001 for Sanna, Rhee and Kettunen and 0.000001 for Ruhlemann and Kurilshicov (and for Lotta but it's not clear whether they actually used this information) and all SNPs were clumped based on 1000Genomes phase 3 from European data with 10mb window	Multiple pleiotropy-robust methods including MR-Egger, weighted median, MR-PRESSO, Radial MR and Steiger filtering	1e-5 (apart from Lotta et al (with no justification), where 1e-06 was used but it is not clear whether they ended up not using this because it's not mentioned) for metabolites and 1e-06 for microbial traits	Not mentioned though harmonization is described	Proxies were used where r-squared >0.8 was used using the LD matrix of the 1000 Genomes European sample	Not mentioned	NA	3	NA	Kurilshikov: 31 loci (1431 SNPs), Ruhlemann: 38 loci (44 genome-wide significant SNPs), Sanna: 3, Rhee: 31 discrete loci associated with 64 metabolites, Kettunen: 62 loci were significantly associated with at least one metabolic measure.	Lenient p-value threshold, selection based on F>10, restricted to phenotypes with at least 3 SNPs and they also talk about sample overlap in the methods (i.e., that over half of the sample size of Ruhlemann et al are shared in the MiBioGen consortium) but they use this by sourcing genetic instruments in the study by Ruhlemann for exposures that were "absent in Kurilshikov" but it's not clear how this was done.	No	NA	Inverse-variants weighted with multiplicative random effects	MR Egger	Weighted median	MR-PRESSO	Radial MR	Steiger filtering	Authors also conducted multi-variable MR taking into account BMI and alcohol intake because they are "confounders of the gut-disease" associations and they also mention "contamination mixture"	28.5084	R	TwoSampleMR, MendelianRandomization, coloc	No	No	FDR: A total of 1198 primary analyses were performed: 67 exposures * 19 outcomes—75 exposures/outcomes with fewer than three overlapping genetic instruments or proxies. We applied a Benjamini Hochberg correction for multiple testing using a false discovery rate of 5% to reduce the propensity of false positive fnding.	Possibly SD but not specified for the exposures	SD	Beta	-0.0139624	0.0113137	NA	NA	NA	0.217161	FDR	0.951902	twin heritability for gut microbiota taxa abundance is only on average 20% [26, 27]. Tis heritability estimate represents the upper ceiling that variance explained by genetic instruments can attain, reducing power. Tese factors all contributed to the fact that the number of mbQTLs identifed to date is rather modest. For these reasons, we used a less stringent p-value cut-of to include a greater number of genetic variants to allow the use of sensitivity analysis and increase power. However, a less stringent p-value cut-of has the trade-of to potentially increase the chance of including false-positive efect variants which induce biases. Te most important bias it introduces, the winner’s curse bias, refers to the fact that the genetic hits in discovery samples are more likely to be false positive, adding noise to the analysis which will typically bias MR results towards the null. Second in importance, the weak instrument bias occurs when the variance explained by the instrument and the sample size are low [13]. In the two sample MR setting, it will bias towards the null [11]. Tird in importance, invalid instruments are pleiotropic variants that afect the outcome via another pathway than the one going through the exposure. Te Steiger test we performed can be biased in the presence of a diference in measurement error between the exposure and the outcome [30]. Typically nondiferential measurement error will decrease variance explained hence will bias the Steiger test towards lower measurement error to higher measurement error directionality [30]. Since microbiota features (our exposures) are arguably measured less precisely than the health phenotype (our outcomes), one can assume that Steiger fltering will be biased towards the reverse direction. Tis bias should have little impact on our results since no genetic instruments were removed by Steiger fltering.A second limitation is that the microbiome GWAS included in the vurrent analysis did not target the entire 16S RNA gene, which greatly diminished their ability to achieve a sufcient taxonomic resolution to identify potential therapeutic targets. Te meta-analysis by Ruhlemann targeted the V1-V2 subregion while the meta-analysis by Kurilshikov et al. included mostly the V4 subregion and to a lesser extent the V1-V3 subregion. Targeting only 16S subregions such as V4 leads to lower. taxonomic resolution achieved compared to sequencing the full V1-V9 16S RNA gene. A third limitation is the diference in ancestry from data in the MiBioGen and CARDIoGRAMplusC4D consortium that could potentially violate the independence assumption through population stratifcation. Population stratifcation occurs in the advent that population subgroups have diferent disease rates or diferent distributions of continuous traits and have diferent frequencies of alleles. Tis phenomenon could violate the independence MR assumption. However, this bias is likely to be minimal as principal components were included and participants were mostly from European descent.	Second, the phenotype is distal from individual genes making it a complex polymorphic trait with many variants of small efect size which could be prone to pleiotropy. Since genetic variants are derived from the host, instruments for the microbiome as exposure have a high chance of being pleiotropic. In general, pleiotropy is more likely to bias estimates away from the null [60]. Terefore, our null results are generally more robust to horizontal pleiotropy.	A further strength is that sample was mostly restricted to individuals of European ancestry to reduce bias due to population stratifcation. However, it also restricts the generalizability of the results to this ethnic group	Robust genetic instruments for microbial species are challenging to fnd. First, microbiome heterogeneity and interindividual variability are high, substantially reducing the statistical power of microbiome GWAS analyses;	A lot of information provided but did have to go to the main GWASs to confirm some elements as there were errors	They also seem to do an MR analysis of a "positive control" with LDL cholesterol on the outcomes, which they never mention in the methods	genus.Peptococcus.id.2037	Triglycerides	-0.01396	0.011314	NA	NA	NA	0.217161	0.951902	28.5084
Other sources	No	No	Yes	Impact of the gut microbiota and associated metabolites on cardiometabolic traits, chronic diseases and human longevity: a Mendelian randomization study	2023	Journal of Translational Medicine	https://doi.org/10.1186/s12967-022-03799-5	Eloi Gagnon	Benoit J Arsenault	benoit.arsenault@criucpq.ulaval.ca	Centre de Recherche de L’Institut Universitaire de Cardiologie et de Pneumologie de Québec, Y-3106, Pavillon Marguerite D’Youville, 2725	We aimed to determine whether the gut microbiota infuences cardiometabolic traits as well as the risk of chronic diseases and human longevity using a comprehensive 2-Sample Mendelian randomization approach	Features of the gut microbiota have been associated with several chronic diseases and longevity in preclinical models as well as in observational studies. Whether these relations underlie causal efects in humans remains to be established.	Two-sample summary-level	Anthropometric traits	Body mass index	Metabolic health	NA	MR-Base / IEUOpenGWAS	NA	NA	NA	NA	461460	NA	NA	healthy	NA	Microbial abundance	genus.RuminococcaceaeNK4A214group.id.11358	Mixture of five studies (Kurilshikov, Ruhlemann for microbial traits and Sanna, Rhee, Kettunen for metabolites)	sanna 18-84; rhee mean age 55; kettunen not mentioned (for metabolites) and kurilshikov 4-89; ruhlemann provide only average ages across different studies: PopGen: 61.5, KORA: 60.6, FoCus: 51.4, SHIP-TREND: 51.3 (for microbial traits)	both	Authors specify up to 55249 (Sanna 952; kettunen 24925 and rhee 2076 for metabolites and kurilshikov 18340, ruhlemann 8956 for microbiome measures) but in the results they correctly say 898 for Sanna	Possibly up to 55195 (Kurilshikov 18340, ruhlemann 8956, for microbiome measures and Sanna 898; kettunen 24925 and rhee 2076 for metabolites)	Authors state the maximum number for some of the studies they use but the number of samples in sanna are relevant for the metagenomics but not for metabolites but in the results, they correctly say 898	healthy subjects (for all) but those with "normoglycemic" individuals for sanna et al.	Mostly European but multi-ethnic (kurilshikov: European (78%), East-Asian (4%), Admixed (1%), "Multiethnic" (7%), Middle East (3%), Hispanic (6%), AfroAmerican (0.6%); ruhlemann: European (German); sanna: European (Netherlands); rhee: european; kettunen: european) and this is reported in the MR study	Not mentioned	Imputation not mentioned but genotyping arrays were	r-squared <0.01 but p-values differed across different studies (i.e., 0.00001 for Sanna, Rhee and Kettunen and 0.000001 for Ruhlemann and Kurilshicov (and for Lotta but it's not clear whether they actually used this information) and all SNPs were clumped based on 1000Genomes phase 3 from European data with 10mb window	Multiple pleiotropy-robust methods including MR-Egger, weighted median, MR-PRESSO, Radial MR and Steiger filtering	1e-5 (apart from Lotta et al (with no justification), where 1e-06 was used but it is not clear whether they ended up not using this because it's not mentioned) for metabolites and 1e-06 for microbial traits	Not mentioned though harmonization is described	Proxies were used where r-squared >0.8 was used using the LD matrix of the 1000 Genomes European sample	Not mentioned	NA	3	NA	Kurilshikov: 31 loci (1431 SNPs), Ruhlemann: 38 loci (44 genome-wide significant SNPs), Sanna: 3, Rhee: 31 discrete loci associated with 64 metabolites, Kettunen: 62 loci were significantly associated with at least one metabolic measure.	Lenient p-value threshold, selection based on F>10, restricted to phenotypes with at least 3 SNPs and they also talk about sample overlap in the methods (i.e., that over half of the sample size of Ruhlemann et al are shared in the MiBioGen consortium) but they use this by sourcing genetic instruments in the study by Ruhlemann for exposures that were "absent in Kurilshikov" but it's not clear how this was done.	No	NA	Inverse-variants weighted with multiplicative random effects	MR Egger	Weighted median	MR-PRESSO	Radial MR	Steiger filtering	Authors also conducted multi-variable MR taking into account BMI and alcohol intake because they are "confounders of the gut-disease" associations and they also mention "contamination mixture"	25.4156	R	TwoSampleMR, MendelianRandomization, coloc	No	No	FDR: A total of 1198 primary analyses were performed: 67 exposures * 19 outcomes—75 exposures/outcomes with fewer than three overlapping genetic instruments or proxies. We applied a Benjamini Hochberg correction for multiple testing using a false discovery rate of 5% to reduce the propensity of false positive fnding.	Possibly SD but not specified for the exposures	SD	Beta	0.0103932	0.0199055	NA	NA	NA	0.601582	FDR	0.993007	twin heritability for gut microbiota taxa abundance is only on average 20% [26, 27]. Tis heritability estimate represents the upper ceiling that variance explained by genetic instruments can attain, reducing power. Tese factors all contributed to the fact that the number of mbQTLs identifed to date is rather modest. For these reasons, we used a less stringent p-value cut-of to include a greater number of genetic variants to allow the use of sensitivity analysis and increase power. However, a less stringent p-value cut-of has the trade-of to potentially increase the chance of including false-positive efect variants which induce biases. Te most important bias it introduces, the winner’s curse bias, refers to the fact that the genetic hits in discovery samples are more likely to be false positive, adding noise to the analysis which will typically bias MR results towards the null. Second in importance, the weak instrument bias occurs when the variance explained by the instrument and the sample size are low [13]. In the two sample MR setting, it will bias towards the null [11]. Tird in importance, invalid instruments are pleiotropic variants that afect the outcome via another pathway than the one going through the exposure. Te Steiger test we performed can be biased in the presence of a diference in measurement error between the exposure and the outcome [30]. Typically nondiferential measurement error will decrease variance explained hence will bias the Steiger test towards lower measurement error to higher measurement error directionality [30]. Since microbiota features (our exposures) are arguably measured less precisely than the health phenotype (our outcomes), one can assume that Steiger fltering will be biased towards the reverse direction. Tis bias should have little impact on our results since no genetic instruments were removed by Steiger fltering.A second limitation is that the microbiome GWAS included in the vurrent analysis did not target the entire 16S RNA gene, which greatly diminished their ability to achieve a sufcient taxonomic resolution to identify potential therapeutic targets. Te meta-analysis by Ruhlemann targeted the V1-V2 subregion while the meta-analysis by Kurilshikov et al. included mostly the V4 subregion and to a lesser extent the V1-V3 subregion. Targeting only 16S subregions such as V4 leads to lower. taxonomic resolution achieved compared to sequencing the full V1-V9 16S RNA gene. A third limitation is the diference in ancestry from data in the MiBioGen and CARDIoGRAMplusC4D consortium that could potentially violate the independence assumption through population stratifcation. Population stratifcation occurs in the advent that population subgroups have diferent disease rates or diferent distributions of continuous traits and have diferent frequencies of alleles. Tis phenomenon could violate the independence MR assumption. However, this bias is likely to be minimal as principal components were included and participants were mostly from European descent.	Second, the phenotype is distal from individual genes making it a complex polymorphic trait with many variants of small efect size which could be prone to pleiotropy. Since genetic variants are derived from the host, instruments for the microbiome as exposure have a high chance of being pleiotropic. In general, pleiotropy is more likely to bias estimates away from the null [60]. Terefore, our null results are generally more robust to horizontal pleiotropy.	A further strength is that sample was mostly restricted to individuals of European ancestry to reduce bias due to population stratifcation. However, it also restricts the generalizability of the results to this ethnic group	Robust genetic instruments for microbial species are challenging to fnd. First, microbiome heterogeneity and interindividual variability are high, substantially reducing the statistical power of microbiome GWAS analyses;	A lot of information provided but did have to go to the main GWASs to confirm some elements as there were errors	They also seem to do an MR analysis of a "positive control" with LDL cholesterol on the outcomes, which they never mention in the methods	genus.RuminococcaceaeNK4A214group.id.11358	Body mass index	0.010393	0.019906	NA	NA	NA	0.601582	0.993007	25.4156
Other sources	No	No	Yes	Impact of the gut microbiota and associated metabolites on cardiometabolic traits, chronic diseases and human longevity: a Mendelian randomization study	2023	Journal of Translational Medicine	https://doi.org/10.1186/s12967-022-03799-5	Eloi Gagnon	Benoit J Arsenault	benoit.arsenault@criucpq.ulaval.ca	Centre de Recherche de L’Institut Universitaire de Cardiologie et de Pneumologie de Québec, Y-3106, Pavillon Marguerite D’Youville, 2725	We aimed to determine whether the gut microbiota infuences cardiometabolic traits as well as the risk of chronic diseases and human longevity using a comprehensive 2-Sample Mendelian randomization approach	Features of the gut microbiota have been associated with several chronic diseases and longevity in preclinical models as well as in observational studies. Whether these relations underlie causal efects in humans remains to be established.	Two-sample summary-level	Kidney biomarkers	Estimated glomerular filtration rate	Kidney	For all studies involved in the CKDGen analysis, creatinine concentrations were measured in serum and GFR was estimated based on the CKD-EPI (for individuals >18 years of age) or the Schwartz (for individuals <= 18 years of age) formula. Details on the study-specific measurements for the CKDGen studies were described previously. For all studies, eGFRcrea was winsorized at 15 or 200 ml/min/1.73 m2 and winsorized eGFRcrea values were log-transformed using a natural logarithm.	eGFR (CKDGen, UKBB); Stanzick 2021	18+ (UKBB 40-69)	Both	1201909	NA	1004040	NA	Not described	healthy	Predominantly European	Microbial abundance	genus.RuminococcaceaeNK4A214group.id.11358	Mixture of five studies (Kurilshikov, Ruhlemann for microbial traits and Sanna, Rhee, Kettunen for metabolites)	sanna 18-84; rhee mean age 55; kettunen not mentioned (for metabolites) and kurilshikov 4-89; ruhlemann provide only average ages across different studies: PopGen: 61.5, KORA: 60.6, FoCus: 51.4, SHIP-TREND: 51.3 (for microbial traits)	both	Authors specify up to 55249 (Sanna 952; kettunen 24925 and rhee 2076 for metabolites and kurilshikov 18340, ruhlemann 8956 for microbiome measures) but in the results they correctly say 898 for Sanna	Possibly up to 55195 (Kurilshikov 18340, ruhlemann 8956, for microbiome measures and Sanna 898; kettunen 24925 and rhee 2076 for metabolites)	Authors state the maximum number for some of the studies they use but the number of samples in sanna are relevant for the metagenomics but not for metabolites but in the results, they correctly say 898	healthy subjects (for all) but those with "normoglycemic" individuals for sanna et al.	Mostly European but multi-ethnic (kurilshikov: European (78%), East-Asian (4%), Admixed (1%), "Multiethnic" (7%), Middle East (3%), Hispanic (6%), AfroAmerican (0.6%); ruhlemann: European (German); sanna: European (Netherlands); rhee: european; kettunen: european) and this is reported in the MR study	Not mentioned	Imputation not mentioned but genotyping arrays were	r-squared <0.01 but p-values differed across different studies (i.e., 0.00001 for Sanna, Rhee and Kettunen and 0.000001 for Ruhlemann and Kurilshicov (and for Lotta but it's not clear whether they actually used this information) and all SNPs were clumped based on 1000Genomes phase 3 from European data with 10mb window	Multiple pleiotropy-robust methods including MR-Egger, weighted median, MR-PRESSO, Radial MR and Steiger filtering	1e-5 (apart from Lotta et al (with no justification), where 1e-06 was used but it is not clear whether they ended up not using this because it's not mentioned) for metabolites and 1e-06 for microbial traits	Not mentioned though harmonization is described	Proxies were used where r-squared >0.8 was used using the LD matrix of the 1000 Genomes European sample	Not mentioned	NA	3	NA	Kurilshikov: 31 loci (1431 SNPs), Ruhlemann: 38 loci (44 genome-wide significant SNPs), Sanna: 3, Rhee: 31 discrete loci associated with 64 metabolites, Kettunen: 62 loci were significantly associated with at least one metabolic measure.	Lenient p-value threshold, selection based on F>10, restricted to phenotypes with at least 3 SNPs and they also talk about sample overlap in the methods (i.e., that over half of the sample size of Ruhlemann et al are shared in the MiBioGen consortium) but they use this by sourcing genetic instruments in the study by Ruhlemann for exposures that were "absent in Kurilshikov" but it's not clear how this was done.	No	NA	Inverse-variants weighted with multiplicative random effects	MR Egger	Weighted median	MR-PRESSO	Radial MR	Steiger filtering	Authors also conducted multi-variable MR taking into account BMI and alcohol intake because they are "confounders of the gut-disease" associations and they also mention "contamination mixture"	25.4156	R	TwoSampleMR, MendelianRandomization, coloc	No	No	FDR: A total of 1198 primary analyses were performed: 67 exposures * 19 outcomes—75 exposures/outcomes with fewer than three overlapping genetic instruments or proxies. We applied a Benjamini Hochberg correction for multiple testing using a false discovery rate of 5% to reduce the propensity of false positive fnding.	Possibly SD but not specified for the exposures	SD	Beta	-0.00837247	0.0163963	NA	NA	NA	0.609609	FDR	0.993007	twin heritability for gut microbiota taxa abundance is only on average 20% [26, 27]. Tis heritability estimate represents the upper ceiling that variance explained by genetic instruments can attain, reducing power. Tese factors all contributed to the fact that the number of mbQTLs identifed to date is rather modest. For these reasons, we used a less stringent p-value cut-of to include a greater number of genetic variants to allow the use of sensitivity analysis and increase power. However, a less stringent p-value cut-of has the trade-of to potentially increase the chance of including false-positive efect variants which induce biases. Te most important bias it introduces, the winner’s curse bias, refers to the fact that the genetic hits in discovery samples are more likely to be false positive, adding noise to the analysis which will typically bias MR results towards the null. Second in importance, the weak instrument bias occurs when the variance explained by the instrument and the sample size are low [13]. In the two sample MR setting, it will bias towards the null [11]. Tird in importance, invalid instruments are pleiotropic variants that afect the outcome via another pathway than the one going through the exposure. Te Steiger test we performed can be biased in the presence of a diference in measurement error between the exposure and the outcome [30]. Typically nondiferential measurement error will decrease variance explained hence will bias the Steiger test towards lower measurement error to higher measurement error directionality [30]. Since microbiota features (our exposures) are arguably measured less precisely than the health phenotype (our outcomes), one can assume that Steiger fltering will be biased towards the reverse direction. Tis bias should have little impact on our results since no genetic instruments were removed by Steiger fltering.A second limitation is that the microbiome GWAS included in the vurrent analysis did not target the entire 16S RNA gene, which greatly diminished their ability to achieve a sufcient taxonomic resolution to identify potential therapeutic targets. Te meta-analysis by Ruhlemann targeted the V1-V2 subregion while the meta-analysis by Kurilshikov et al. included mostly the V4 subregion and to a lesser extent the V1-V3 subregion. Targeting only 16S subregions such as V4 leads to lower. taxonomic resolution achieved compared to sequencing the full V1-V9 16S RNA gene. A third limitation is the diference in ancestry from data in the MiBioGen and CARDIoGRAMplusC4D consortium that could potentially violate the independence assumption through population stratifcation. Population stratifcation occurs in the advent that population subgroups have diferent disease rates or diferent distributions of continuous traits and have diferent frequencies of alleles. Tis phenomenon could violate the independence MR assumption. However, this bias is likely to be minimal as principal components were included and participants were mostly from European descent.	Second, the phenotype is distal from individual genes making it a complex polymorphic trait with many variants of small efect size which could be prone to pleiotropy. Since genetic variants are derived from the host, instruments for the microbiome as exposure have a high chance of being pleiotropic. In general, pleiotropy is more likely to bias estimates away from the null [60]. Terefore, our null results are generally more robust to horizontal pleiotropy.	A further strength is that sample was mostly restricted to individuals of European ancestry to reduce bias due to population stratifcation. However, it also restricts the generalizability of the results to this ethnic group	Robust genetic instruments for microbial species are challenging to fnd. First, microbiome heterogeneity and interindividual variability are high, substantially reducing the statistical power of microbiome GWAS analyses;	A lot of information provided but did have to go to the main GWASs to confirm some elements as there were errors	They also seem to do an MR analysis of a "positive control" with LDL cholesterol on the outcomes, which they never mention in the methods	genus.RuminococcaceaeNK4A214group.id.11358	Estimated glomerular filtration rate	-0.00837	0.016396	NA	NA	NA	0.609609	0.993007	25.4156
Other sources	No	No	Yes	Impact of the gut microbiota and associated metabolites on cardiometabolic traits, chronic diseases and human longevity: a Mendelian randomization study	2023	Journal of Translational Medicine	https://doi.org/10.1186/s12967-022-03799-5	Eloi Gagnon	Benoit J Arsenault	benoit.arsenault@criucpq.ulaval.ca	Centre de Recherche de L’Institut Universitaire de Cardiologie et de Pneumologie de Québec, Y-3106, Pavillon Marguerite D’Youville, 2725	We aimed to determine whether the gut microbiota infuences cardiometabolic traits as well as the risk of chronic diseases and human longevity using a comprehensive 2-Sample Mendelian randomization approach	Features of the gut microbiota have been associated with several chronic diseases and longevity in preclinical models as well as in observational studies. Whether these relations underlie causal efects in humans remains to be established.	Two-sample summary-level	Anthropometric traits	Body mass index	Metabolic health	NA	MR-Base / IEUOpenGWAS	NA	NA	NA	NA	461460	NA	NA	healthy	NA	Microbial abundance	genus.RuminococcaceaeUCG002.id.11360	Mixture of five studies (Kurilshikov, Ruhlemann for microbial traits and Sanna, Rhee, Kettunen for metabolites)	sanna 18-84; rhee mean age 55; kettunen not mentioned (for metabolites) and kurilshikov 4-89; ruhlemann provide only average ages across different studies: PopGen: 61.5, KORA: 60.6, FoCus: 51.4, SHIP-TREND: 51.3 (for microbial traits)	both	Authors specify up to 55249 (Sanna 952; kettunen 24925 and rhee 2076 for metabolites and kurilshikov 18340, ruhlemann 8956 for microbiome measures) but in the results they correctly say 898 for Sanna	Possibly up to 55195 (Kurilshikov 18340, ruhlemann 8956, for microbiome measures and Sanna 898; kettunen 24925 and rhee 2076 for metabolites)	Authors state the maximum number for some of the studies they use but the number of samples in sanna are relevant for the metagenomics but not for metabolites but in the results, they correctly say 898	healthy subjects (for all) but those with "normoglycemic" individuals for sanna et al.	Mostly European but multi-ethnic (kurilshikov: European (78%), East-Asian (4%), Admixed (1%), "Multiethnic" (7%), Middle East (3%), Hispanic (6%), AfroAmerican (0.6%); ruhlemann: European (German); sanna: European (Netherlands); rhee: european; kettunen: european) and this is reported in the MR study	Not mentioned	Imputation not mentioned but genotyping arrays were	r-squared <0.01 but p-values differed across different studies (i.e., 0.00001 for Sanna, Rhee and Kettunen and 0.000001 for Ruhlemann and Kurilshicov (and for Lotta but it's not clear whether they actually used this information) and all SNPs were clumped based on 1000Genomes phase 3 from European data with 10mb window	Multiple pleiotropy-robust methods including MR-Egger, weighted median, MR-PRESSO, Radial MR and Steiger filtering	1e-5 (apart from Lotta et al (with no justification), where 1e-06 was used but it is not clear whether they ended up not using this because it's not mentioned) for metabolites and 1e-06 for microbial traits	Not mentioned though harmonization is described	Proxies were used where r-squared >0.8 was used using the LD matrix of the 1000 Genomes European sample	Not mentioned	NA	4	NA	Kurilshikov: 31 loci (1431 SNPs), Ruhlemann: 38 loci (44 genome-wide significant SNPs), Sanna: 3, Rhee: 31 discrete loci associated with 64 metabolites, Kettunen: 62 loci were significantly associated with at least one metabolic measure.	Lenient p-value threshold, selection based on F>10, restricted to phenotypes with at least 3 SNPs and they also talk about sample overlap in the methods (i.e., that over half of the sample size of Ruhlemann et al are shared in the MiBioGen consortium) but they use this by sourcing genetic instruments in the study by Ruhlemann for exposures that were "absent in Kurilshikov" but it's not clear how this was done.	No	NA	Inverse-variants weighted with multiplicative random effects	MR Egger	Weighted median	MR-PRESSO	Radial MR	Steiger filtering	Authors also conducted multi-variable MR taking into account BMI and alcohol intake because they are "confounders of the gut-disease" associations and they also mention "contamination mixture"	24.6603	R	TwoSampleMR, MendelianRandomization, coloc	No	No	FDR: A total of 1198 primary analyses were performed: 67 exposures * 19 outcomes—75 exposures/outcomes with fewer than three overlapping genetic instruments or proxies. We applied a Benjamini Hochberg correction for multiple testing using a false discovery rate of 5% to reduce the propensity of false positive fnding.	Possibly SD but not specified for the exposures	SD	Beta	-0.0548469	0.0230374	NA	NA	NA	0.0172759	FDR	0.651994	twin heritability for gut microbiota taxa abundance is only on average 20% [26, 27]. Tis heritability estimate represents the upper ceiling that variance explained by genetic instruments can attain, reducing power. Tese factors all contributed to the fact that the number of mbQTLs identifed to date is rather modest. For these reasons, we used a less stringent p-value cut-of to include a greater number of genetic variants to allow the use of sensitivity analysis and increase power. However, a less stringent p-value cut-of has the trade-of to potentially increase the chance of including false-positive efect variants which induce biases. Te most important bias it introduces, the winner’s curse bias, refers to the fact that the genetic hits in discovery samples are more likely to be false positive, adding noise to the analysis which will typically bias MR results towards the null. Second in importance, the weak instrument bias occurs when the variance explained by the instrument and the sample size are low [13]. In the two sample MR setting, it will bias towards the null [11]. Tird in importance, invalid instruments are pleiotropic variants that afect the outcome via another pathway than the one going through the exposure. Te Steiger test we performed can be biased in the presence of a diference in measurement error between the exposure and the outcome [30]. Typically nondiferential measurement error will decrease variance explained hence will bias the Steiger test towards lower measurement error to higher measurement error directionality [30]. Since microbiota features (our exposures) are arguably measured less precisely than the health phenotype (our outcomes), one can assume that Steiger fltering will be biased towards the reverse direction. Tis bias should have little impact on our results since no genetic instruments were removed by Steiger fltering.A second limitation is that the microbiome GWAS included in the vurrent analysis did not target the entire 16S RNA gene, which greatly diminished their ability to achieve a sufcient taxonomic resolution to identify potential therapeutic targets. Te meta-analysis by Ruhlemann targeted the V1-V2 subregion while the meta-analysis by Kurilshikov et al. included mostly the V4 subregion and to a lesser extent the V1-V3 subregion. Targeting only 16S subregions such as V4 leads to lower. taxonomic resolution achieved compared to sequencing the full V1-V9 16S RNA gene. A third limitation is the diference in ancestry from data in the MiBioGen and CARDIoGRAMplusC4D consortium that could potentially violate the independence assumption through population stratifcation. Population stratifcation occurs in the advent that population subgroups have diferent disease rates or diferent distributions of continuous traits and have diferent frequencies of alleles. Tis phenomenon could violate the independence MR assumption. However, this bias is likely to be minimal as principal components were included and participants were mostly from European descent.	Second, the phenotype is distal from individual genes making it a complex polymorphic trait with many variants of small efect size which could be prone to pleiotropy. Since genetic variants are derived from the host, instruments for the microbiome as exposure have a high chance of being pleiotropic. In general, pleiotropy is more likely to bias estimates away from the null [60]. Terefore, our null results are generally more robust to horizontal pleiotropy.	A further strength is that sample was mostly restricted to individuals of European ancestry to reduce bias due to population stratifcation. However, it also restricts the generalizability of the results to this ethnic group	Robust genetic instruments for microbial species are challenging to fnd. First, microbiome heterogeneity and interindividual variability are high, substantially reducing the statistical power of microbiome GWAS analyses;	A lot of information provided but did have to go to the main GWASs to confirm some elements as there were errors	They also seem to do an MR analysis of a "positive control" with LDL cholesterol on the outcomes, which they never mention in the methods	genus.RuminococcaceaeUCG002.id.11360	Body mass index	-0.05485	0.023037	NA	NA	NA	0.017276	0.651994	24.6603
Other sources	No	No	Yes	Impact of the gut microbiota and associated metabolites on cardiometabolic traits, chronic diseases and human longevity: a Mendelian randomization study	2023	Journal of Translational Medicine	https://doi.org/10.1186/s12967-022-03799-5	Eloi Gagnon	Benoit J Arsenault	benoit.arsenault@criucpq.ulaval.ca	Centre de Recherche de L’Institut Universitaire de Cardiologie et de Pneumologie de Québec, Y-3106, Pavillon Marguerite D’Youville, 2725	We aimed to determine whether the gut microbiota infuences cardiometabolic traits as well as the risk of chronic diseases and human longevity using a comprehensive 2-Sample Mendelian randomization approach	Features of the gut microbiota have been associated with several chronic diseases and longevity in preclinical models as well as in observational studies. Whether these relations underlie causal efects in humans remains to be established.	Two-sample summary-level	Blood pressure	Diastolic blood pressure	Cardiovascular	Automated and manual sphygmometer	Diastolic blood pressure (UKBB, ICBP); Evangelou 2018	18+ (UKBB 40-69)	Both	757601	NA	757601	NA	NA	healthy	European	Microbial abundance	genus.RuminococcaceaeUCG002.id.11360	Mixture of five studies (Kurilshikov, Ruhlemann for microbial traits and Sanna, Rhee, Kettunen for metabolites)	sanna 18-84; rhee mean age 55; kettunen not mentioned (for metabolites) and kurilshikov 4-89; ruhlemann provide only average ages across different studies: PopGen: 61.5, KORA: 60.6, FoCus: 51.4, SHIP-TREND: 51.3 (for microbial traits)	both	Authors specify up to 55249 (Sanna 952; kettunen 24925 and rhee 2076 for metabolites and kurilshikov 18340, ruhlemann 8956 for microbiome measures) but in the results they correctly say 898 for Sanna	Possibly up to 55195 (Kurilshikov 18340, ruhlemann 8956, for microbiome measures and Sanna 898; kettunen 24925 and rhee 2076 for metabolites)	Authors state the maximum number for some of the studies they use but the number of samples in sanna are relevant for the metagenomics but not for metabolites but in the results, they correctly say 898	healthy subjects (for all) but those with "normoglycemic" individuals for sanna et al.	Mostly European but multi-ethnic (kurilshikov: European (78%), East-Asian (4%), Admixed (1%), "Multiethnic" (7%), Middle East (3%), Hispanic (6%), AfroAmerican (0.6%); ruhlemann: European (German); sanna: European (Netherlands); rhee: european; kettunen: european) and this is reported in the MR study	Not mentioned	Imputation not mentioned but genotyping arrays were	r-squared <0.01 but p-values differed across different studies (i.e., 0.00001 for Sanna, Rhee and Kettunen and 0.000001 for Ruhlemann and Kurilshicov (and for Lotta but it's not clear whether they actually used this information) and all SNPs were clumped based on 1000Genomes phase 3 from European data with 10mb window	Multiple pleiotropy-robust methods including MR-Egger, weighted median, MR-PRESSO, Radial MR and Steiger filtering	1e-5 (apart from Lotta et al (with no justification), where 1e-06 was used but it is not clear whether they ended up not using this because it's not mentioned) for metabolites and 1e-06 for microbial traits	Not mentioned though harmonization is described	Proxies were used where r-squared >0.8 was used using the LD matrix of the 1000 Genomes European sample	Not mentioned	NA	4	NA	Kurilshikov: 31 loci (1431 SNPs), Ruhlemann: 38 loci (44 genome-wide significant SNPs), Sanna: 3, Rhee: 31 discrete loci associated with 64 metabolites, Kettunen: 62 loci were significantly associated with at least one metabolic measure.	Lenient p-value threshold, selection based on F>10, restricted to phenotypes with at least 3 SNPs and they also talk about sample overlap in the methods (i.e., that over half of the sample size of Ruhlemann et al are shared in the MiBioGen consortium) but they use this by sourcing genetic instruments in the study by Ruhlemann for exposures that were "absent in Kurilshikov" but it's not clear how this was done.	No	NA	Inverse-variants weighted with multiplicative random effects	MR Egger	Weighted median	MR-PRESSO	Radial MR	Steiger filtering	Authors also conducted multi-variable MR taking into account BMI and alcohol intake because they are "confounders of the gut-disease" associations and they also mention "contamination mixture"	24.6603	R	TwoSampleMR, MendelianRandomization, coloc	No	No	FDR: A total of 1198 primary analyses were performed: 67 exposures * 19 outcomes—75 exposures/outcomes with fewer than three overlapping genetic instruments or proxies. We applied a Benjamini Hochberg correction for multiple testing using a false discovery rate of 5% to reduce the propensity of false positive fnding.	Possibly SD but not specified for the exposures	SD	Beta	-0.0139185	0.0197422	NA	NA	NA	0.480803	FDR	0.993007	twin heritability for gut microbiota taxa abundance is only on average 20% [26, 27]. Tis heritability estimate represents the upper ceiling that variance explained by genetic instruments can attain, reducing power. Tese factors all contributed to the fact that the number of mbQTLs identifed to date is rather modest. For these reasons, we used a less stringent p-value cut-of to include a greater number of genetic variants to allow the use of sensitivity analysis and increase power. However, a less stringent p-value cut-of has the trade-of to potentially increase the chance of including false-positive efect variants which induce biases. Te most important bias it introduces, the winner’s curse bias, refers to the fact that the genetic hits in discovery samples are more likely to be false positive, adding noise to the analysis which will typically bias MR results towards the null. Second in importance, the weak instrument bias occurs when the variance explained by the instrument and the sample size are low [13]. In the two sample MR setting, it will bias towards the null [11]. Tird in importance, invalid instruments are pleiotropic variants that afect the outcome via another pathway than the one going through the exposure. Te Steiger test we performed can be biased in the presence of a diference in measurement error between the exposure and the outcome [30]. Typically nondiferential measurement error will decrease variance explained hence will bias the Steiger test towards lower measurement error to higher measurement error directionality [30]. Since microbiota features (our exposures) are arguably measured less precisely than the health phenotype (our outcomes), one can assume that Steiger fltering will be biased towards the reverse direction. Tis bias should have little impact on our results since no genetic instruments were removed by Steiger fltering.A second limitation is that the microbiome GWAS included in the vurrent analysis did not target the entire 16S RNA gene, which greatly diminished their ability to achieve a sufcient taxonomic resolution to identify potential therapeutic targets. Te meta-analysis by Ruhlemann targeted the V1-V2 subregion while the meta-analysis by Kurilshikov et al. included mostly the V4 subregion and to a lesser extent the V1-V3 subregion. Targeting only 16S subregions such as V4 leads to lower. taxonomic resolution achieved compared to sequencing the full V1-V9 16S RNA gene. A third limitation is the diference in ancestry from data in the MiBioGen and CARDIoGRAMplusC4D consortium that could potentially violate the independence assumption through population stratifcation. Population stratifcation occurs in the advent that population subgroups have diferent disease rates or diferent distributions of continuous traits and have diferent frequencies of alleles. Tis phenomenon could violate the independence MR assumption. However, this bias is likely to be minimal as principal components were included and participants were mostly from European descent.	Second, the phenotype is distal from individual genes making it a complex polymorphic trait with many variants of small efect size which could be prone to pleiotropy. Since genetic variants are derived from the host, instruments for the microbiome as exposure have a high chance of being pleiotropic. In general, pleiotropy is more likely to bias estimates away from the null [60]. Terefore, our null results are generally more robust to horizontal pleiotropy.	A further strength is that sample was mostly restricted to individuals of European ancestry to reduce bias due to population stratifcation. However, it also restricts the generalizability of the results to this ethnic group	Robust genetic instruments for microbial species are challenging to fnd. First, microbiome heterogeneity and interindividual variability are high, substantially reducing the statistical power of microbiome GWAS analyses;	A lot of information provided but did have to go to the main GWASs to confirm some elements as there were errors	They also seem to do an MR analysis of a "positive control" with LDL cholesterol on the outcomes, which they never mention in the methods	genus.RuminococcaceaeUCG002.id.11360	Diastolic blood pressure	-0.01392	0.019742	NA	NA	NA	0.480803	0.993007	24.6603
Other sources	No	No	Yes	Impact of the gut microbiota and associated metabolites on cardiometabolic traits, chronic diseases and human longevity: a Mendelian randomization study	2023	Journal of Translational Medicine	https://doi.org/10.1186/s12967-022-03799-5	Eloi Gagnon	Benoit J Arsenault	benoit.arsenault@criucpq.ulaval.ca	Centre de Recherche de L’Institut Universitaire de Cardiologie et de Pneumologie de Québec, Y-3106, Pavillon Marguerite D’Youville, 2725	We aimed to determine whether the gut microbiota infuences cardiometabolic traits as well as the risk of chronic diseases and human longevity using a comprehensive 2-Sample Mendelian randomization approach	Features of the gut microbiota have been associated with several chronic diseases and longevity in preclinical models as well as in observational studies. Whether these relations underlie causal efects in humans remains to be established.	Two-sample summary-level	Kidney biomarkers	Estimated glomerular filtration rate	Kidney	For all studies involved in the CKDGen analysis, creatinine concentrations were measured in serum and GFR was estimated based on the CKD-EPI (for individuals >18 years of age) or the Schwartz (for individuals <= 18 years of age) formula. Details on the study-specific measurements for the CKDGen studies were described previously. For all studies, eGFRcrea was winsorized at 15 or 200 ml/min/1.73 m2 and winsorized eGFRcrea values were log-transformed using a natural logarithm.	eGFR (CKDGen, UKBB); Stanzick 2021	18+ (UKBB 40-69)	Both	1201909	NA	1004040	NA	Not described	healthy	Predominantly European	Microbial abundance	genus.RuminococcaceaeUCG002.id.11360	Mixture of five studies (Kurilshikov, Ruhlemann for microbial traits and Sanna, Rhee, Kettunen for metabolites)	sanna 18-84; rhee mean age 55; kettunen not mentioned (for metabolites) and kurilshikov 4-89; ruhlemann provide only average ages across different studies: PopGen: 61.5, KORA: 60.6, FoCus: 51.4, SHIP-TREND: 51.3 (for microbial traits)	both	Authors specify up to 55249 (Sanna 952; kettunen 24925 and rhee 2076 for metabolites and kurilshikov 18340, ruhlemann 8956 for microbiome measures) but in the results they correctly say 898 for Sanna	Possibly up to 55195 (Kurilshikov 18340, ruhlemann 8956, for microbiome measures and Sanna 898; kettunen 24925 and rhee 2076 for metabolites)	Authors state the maximum number for some of the studies they use but the number of samples in sanna are relevant for the metagenomics but not for metabolites but in the results, they correctly say 898	healthy subjects (for all) but those with "normoglycemic" individuals for sanna et al.	Mostly European but multi-ethnic (kurilshikov: European (78%), East-Asian (4%), Admixed (1%), "Multiethnic" (7%), Middle East (3%), Hispanic (6%), AfroAmerican (0.6%); ruhlemann: European (German); sanna: European (Netherlands); rhee: european; kettunen: european) and this is reported in the MR study	Not mentioned	Imputation not mentioned but genotyping arrays were	r-squared <0.01 but p-values differed across different studies (i.e., 0.00001 for Sanna, Rhee and Kettunen and 0.000001 for Ruhlemann and Kurilshicov (and for Lotta but it's not clear whether they actually used this information) and all SNPs were clumped based on 1000Genomes phase 3 from European data with 10mb window	Multiple pleiotropy-robust methods including MR-Egger, weighted median, MR-PRESSO, Radial MR and Steiger filtering	1e-5 (apart from Lotta et al (with no justification), where 1e-06 was used but it is not clear whether they ended up not using this because it's not mentioned) for metabolites and 1e-06 for microbial traits	Not mentioned though harmonization is described	Proxies were used where r-squared >0.8 was used using the LD matrix of the 1000 Genomes European sample	Not mentioned	NA	4	NA	Kurilshikov: 31 loci (1431 SNPs), Ruhlemann: 38 loci (44 genome-wide significant SNPs), Sanna: 3, Rhee: 31 discrete loci associated with 64 metabolites, Kettunen: 62 loci were significantly associated with at least one metabolic measure.	Lenient p-value threshold, selection based on F>10, restricted to phenotypes with at least 3 SNPs and they also talk about sample overlap in the methods (i.e., that over half of the sample size of Ruhlemann et al are shared in the MiBioGen consortium) but they use this by sourcing genetic instruments in the study by Ruhlemann for exposures that were "absent in Kurilshikov" but it's not clear how this was done.	No	NA	Inverse-variants weighted with multiplicative random effects	MR Egger	Weighted median	MR-PRESSO	Radial MR	Steiger filtering	Authors also conducted multi-variable MR taking into account BMI and alcohol intake because they are "confounders of the gut-disease" associations and they also mention "contamination mixture"	24.6603	R	TwoSampleMR, MendelianRandomization, coloc	No	No	FDR: A total of 1198 primary analyses were performed: 67 exposures * 19 outcomes—75 exposures/outcomes with fewer than three overlapping genetic instruments or proxies. We applied a Benjamini Hochberg correction for multiple testing using a false discovery rate of 5% to reduce the propensity of false positive fnding.	Possibly SD but not specified for the exposures	SD	Beta	0.0175753	0.0124537	NA	NA	NA	0.15817	FDR	0.878244	twin heritability for gut microbiota taxa abundance is only on average 20% [26, 27]. Tis heritability estimate represents the upper ceiling that variance explained by genetic instruments can attain, reducing power. Tese factors all contributed to the fact that the number of mbQTLs identifed to date is rather modest. For these reasons, we used a less stringent p-value cut-of to include a greater number of genetic variants to allow the use of sensitivity analysis and increase power. However, a less stringent p-value cut-of has the trade-of to potentially increase the chance of including false-positive efect variants which induce biases. Te most important bias it introduces, the winner’s curse bias, refers to the fact that the genetic hits in discovery samples are more likely to be false positive, adding noise to the analysis which will typically bias MR results towards the null. Second in importance, the weak instrument bias occurs when the variance explained by the instrument and the sample size are low [13]. In the two sample MR setting, it will bias towards the null [11]. Tird in importance, invalid instruments are pleiotropic variants that afect the outcome via another pathway than the one going through the exposure. Te Steiger test we performed can be biased in the presence of a diference in measurement error between the exposure and the outcome [30]. Typically nondiferential measurement error will decrease variance explained hence will bias the Steiger test towards lower measurement error to higher measurement error directionality [30]. Since microbiota features (our exposures) are arguably measured less precisely than the health phenotype (our outcomes), one can assume that Steiger fltering will be biased towards the reverse direction. Tis bias should have little impact on our results since no genetic instruments were removed by Steiger fltering.A second limitation is that the microbiome GWAS included in the vurrent analysis did not target the entire 16S RNA gene, which greatly diminished their ability to achieve a sufcient taxonomic resolution to identify potential therapeutic targets. Te meta-analysis by Ruhlemann targeted the V1-V2 subregion while the meta-analysis by Kurilshikov et al. included mostly the V4 subregion and to a lesser extent the V1-V3 subregion. Targeting only 16S subregions such as V4 leads to lower. taxonomic resolution achieved compared to sequencing the full V1-V9 16S RNA gene. A third limitation is the diference in ancestry from data in the MiBioGen and CARDIoGRAMplusC4D consortium that could potentially violate the independence assumption through population stratifcation. Population stratifcation occurs in the advent that population subgroups have diferent disease rates or diferent distributions of continuous traits and have diferent frequencies of alleles. Tis phenomenon could violate the independence MR assumption. However, this bias is likely to be minimal as principal components were included and participants were mostly from European descent.	Second, the phenotype is distal from individual genes making it a complex polymorphic trait with many variants of small efect size which could be prone to pleiotropy. Since genetic variants are derived from the host, instruments for the microbiome as exposure have a high chance of being pleiotropic. In general, pleiotropy is more likely to bias estimates away from the null [60]. Terefore, our null results are generally more robust to horizontal pleiotropy.	A further strength is that sample was mostly restricted to individuals of European ancestry to reduce bias due to population stratifcation. However, it also restricts the generalizability of the results to this ethnic group	Robust genetic instruments for microbial species are challenging to fnd. First, microbiome heterogeneity and interindividual variability are high, substantially reducing the statistical power of microbiome GWAS analyses;	A lot of information provided but did have to go to the main GWASs to confirm some elements as there were errors	They also seem to do an MR analysis of a "positive control" with LDL cholesterol on the outcomes, which they never mention in the methods	genus.RuminococcaceaeUCG002.id.11360	Estimated glomerular filtration rate	0.017575	0.012454	NA	NA	NA	0.15817	0.878244	24.6603
Other sources	No	No	Yes	Impact of the gut microbiota and associated metabolites on cardiometabolic traits, chronic diseases and human longevity: a Mendelian randomization study	2023	Journal of Translational Medicine	https://doi.org/10.1186/s12967-022-03799-5	Eloi Gagnon	Benoit J Arsenault	benoit.arsenault@criucpq.ulaval.ca	Centre de Recherche de L’Institut Universitaire de Cardiologie et de Pneumologie de Québec, Y-3106, Pavillon Marguerite D’Youville, 2725	We aimed to determine whether the gut microbiota infuences cardiometabolic traits as well as the risk of chronic diseases and human longevity using a comprehensive 2-Sample Mendelian randomization approach	Features of the gut microbiota have been associated with several chronic diseases and longevity in preclinical models as well as in observational studies. Whether these relations underlie causal efects in humans remains to be established.	Two-sample summary-level	Metabolites	HDL cholesterol	Metabolic health	"Described previously"	HDL (UKBB); Richardson 2020	UKBB 40-69	Both	403943	NA	403943	NA	NA	healthy	European	Microbial abundance	genus.RuminococcaceaeUCG002.id.11360	Mixture of five studies (Kurilshikov, Ruhlemann for microbial traits and Sanna, Rhee, Kettunen for metabolites)	sanna 18-84; rhee mean age 55; kettunen not mentioned (for metabolites) and kurilshikov 4-89; ruhlemann provide only average ages across different studies: PopGen: 61.5, KORA: 60.6, FoCus: 51.4, SHIP-TREND: 51.3 (for microbial traits)	both	Authors specify up to 55249 (Sanna 952; kettunen 24925 and rhee 2076 for metabolites and kurilshikov 18340, ruhlemann 8956 for microbiome measures) but in the results they correctly say 898 for Sanna	Possibly up to 55195 (Kurilshikov 18340, ruhlemann 8956, for microbiome measures and Sanna 898; kettunen 24925 and rhee 2076 for metabolites)	Authors state the maximum number for some of the studies they use but the number of samples in sanna are relevant for the metagenomics but not for metabolites but in the results, they correctly say 898	healthy subjects (for all) but those with "normoglycemic" individuals for sanna et al.	Mostly European but multi-ethnic (kurilshikov: European (78%), East-Asian (4%), Admixed (1%), "Multiethnic" (7%), Middle East (3%), Hispanic (6%), AfroAmerican (0.6%); ruhlemann: European (German); sanna: European (Netherlands); rhee: european; kettunen: european) and this is reported in the MR study	Not mentioned	Imputation not mentioned but genotyping arrays were	r-squared <0.01 but p-values differed across different studies (i.e., 0.00001 for Sanna, Rhee and Kettunen and 0.000001 for Ruhlemann and Kurilshicov (and for Lotta but it's not clear whether they actually used this information) and all SNPs were clumped based on 1000Genomes phase 3 from European data with 10mb window	Multiple pleiotropy-robust methods including MR-Egger, weighted median, MR-PRESSO, Radial MR and Steiger filtering	1e-5 (apart from Lotta et al (with no justification), where 1e-06 was used but it is not clear whether they ended up not using this because it's not mentioned) for metabolites and 1e-06 for microbial traits	Not mentioned though harmonization is described	Proxies were used where r-squared >0.8 was used using the LD matrix of the 1000 Genomes European sample	Not mentioned	NA	4	NA	Kurilshikov: 31 loci (1431 SNPs), Ruhlemann: 38 loci (44 genome-wide significant SNPs), Sanna: 3, Rhee: 31 discrete loci associated with 64 metabolites, Kettunen: 62 loci were significantly associated with at least one metabolic measure.	Lenient p-value threshold, selection based on F>10, restricted to phenotypes with at least 3 SNPs and they also talk about sample overlap in the methods (i.e., that over half of the sample size of Ruhlemann et al are shared in the MiBioGen consortium) but they use this by sourcing genetic instruments in the study by Ruhlemann for exposures that were "absent in Kurilshikov" but it's not clear how this was done.	No	NA	Inverse-variants weighted with multiplicative random effects	MR Egger	Weighted median	MR-PRESSO	Radial MR	Steiger filtering	Authors also conducted multi-variable MR taking into account BMI and alcohol intake because they are "confounders of the gut-disease" associations and they also mention "contamination mixture"	24.6603	R	TwoSampleMR, MendelianRandomization, coloc	No	No	FDR: A total of 1198 primary analyses were performed: 67 exposures * 19 outcomes—75 exposures/outcomes with fewer than three overlapping genetic instruments or proxies. We applied a Benjamini Hochberg correction for multiple testing using a false discovery rate of 5% to reduce the propensity of false positive fnding.	Possibly SD but not specified for the exposures	SD	Beta	0.0411579	0.0170479	NA	NA	NA	0.0157676	FDR	0.651365	twin heritability for gut microbiota taxa abundance is only on average 20% [26, 27]. Tis heritability estimate represents the upper ceiling that variance explained by genetic instruments can attain, reducing power. Tese factors all contributed to the fact that the number of mbQTLs identifed to date is rather modest. For these reasons, we used a less stringent p-value cut-of to include a greater number of genetic variants to allow the use of sensitivity analysis and increase power. However, a less stringent p-value cut-of has the trade-of to potentially increase the chance of including false-positive efect variants which induce biases. Te most important bias it introduces, the winner’s curse bias, refers to the fact that the genetic hits in discovery samples are more likely to be false positive, adding noise to the analysis which will typically bias MR results towards the null. Second in importance, the weak instrument bias occurs when the variance explained by the instrument and the sample size are low [13]. In the two sample MR setting, it will bias towards the null [11]. Tird in importance, invalid instruments are pleiotropic variants that afect the outcome via another pathway than the one going through the exposure. Te Steiger test we performed can be biased in the presence of a diference in measurement error between the exposure and the outcome [30]. Typically nondiferential measurement error will decrease variance explained hence will bias the Steiger test towards lower measurement error to higher measurement error directionality [30]. Since microbiota features (our exposures) are arguably measured less precisely than the health phenotype (our outcomes), one can assume that Steiger fltering will be biased towards the reverse direction. Tis bias should have little impact on our results since no genetic instruments were removed by Steiger fltering.A second limitation is that the microbiome GWAS included in the vurrent analysis did not target the entire 16S RNA gene, which greatly diminished their ability to achieve a sufcient taxonomic resolution to identify potential therapeutic targets. Te meta-analysis by Ruhlemann targeted the V1-V2 subregion while the meta-analysis by Kurilshikov et al. included mostly the V4 subregion and to a lesser extent the V1-V3 subregion. Targeting only 16S subregions such as V4 leads to lower. taxonomic resolution achieved compared to sequencing the full V1-V9 16S RNA gene. A third limitation is the diference in ancestry from data in the MiBioGen and CARDIoGRAMplusC4D consortium that could potentially violate the independence assumption through population stratifcation. Population stratifcation occurs in the advent that population subgroups have diferent disease rates or diferent distributions of continuous traits and have diferent frequencies of alleles. Tis phenomenon could violate the independence MR assumption. However, this bias is likely to be minimal as principal components were included and participants were mostly from European descent.	Second, the phenotype is distal from individual genes making it a complex polymorphic trait with many variants of small efect size which could be prone to pleiotropy. Since genetic variants are derived from the host, instruments for the microbiome as exposure have a high chance of being pleiotropic. In general, pleiotropy is more likely to bias estimates away from the null [60]. Terefore, our null results are generally more robust to horizontal pleiotropy.	A further strength is that sample was mostly restricted to individuals of European ancestry to reduce bias due to population stratifcation. However, it also restricts the generalizability of the results to this ethnic group	Robust genetic instruments for microbial species are challenging to fnd. First, microbiome heterogeneity and interindividual variability are high, substantially reducing the statistical power of microbiome GWAS analyses;	A lot of information provided but did have to go to the main GWASs to confirm some elements as there were errors	They also seem to do an MR analysis of a "positive control" with LDL cholesterol on the outcomes, which they never mention in the methods	genus.RuminococcaceaeUCG002.id.11360	HDL cholesterol	0.041158	0.017048	NA	NA	NA	0.015768	0.651365	24.6603
Other sources	No	No	Yes	Impact of the gut microbiota and associated metabolites on cardiometabolic traits, chronic diseases and human longevity: a Mendelian randomization study	2023	Journal of Translational Medicine	https://doi.org/10.1186/s12967-022-03799-5	Eloi Gagnon	Benoit J Arsenault	benoit.arsenault@criucpq.ulaval.ca	Centre de Recherche de L’Institut Universitaire de Cardiologie et de Pneumologie de Québec, Y-3106, Pavillon Marguerite D’Youville, 2725	We aimed to determine whether the gut microbiota infuences cardiometabolic traits as well as the risk of chronic diseases and human longevity using a comprehensive 2-Sample Mendelian randomization approach	Features of the gut microbiota have been associated with several chronic diseases and longevity in preclinical models as well as in observational studies. Whether these relations underlie causal efects in humans remains to be established.	Two-sample summary-level	Metabolites	LDL cholesterol	Metabolic health	"Described previously"	LDL (UKBB); Richardson 2020	UKBB 40-69	Both	440546	NA	440546	NA	NA	healthy	European	Microbial abundance	genus.RuminococcaceaeUCG002.id.11360	Mixture of five studies (Kurilshikov, Ruhlemann for microbial traits and Sanna, Rhee, Kettunen for metabolites)	sanna 18-84; rhee mean age 55; kettunen not mentioned (for metabolites) and kurilshikov 4-89; ruhlemann provide only average ages across different studies: PopGen: 61.5, KORA: 60.6, FoCus: 51.4, SHIP-TREND: 51.3 (for microbial traits)	both	Authors specify up to 55249 (Sanna 952; kettunen 24925 and rhee 2076 for metabolites and kurilshikov 18340, ruhlemann 8956 for microbiome measures) but in the results they correctly say 898 for Sanna	Possibly up to 55195 (Kurilshikov 18340, ruhlemann 8956, for microbiome measures and Sanna 898; kettunen 24925 and rhee 2076 for metabolites)	Authors state the maximum number for some of the studies they use but the number of samples in sanna are relevant for the metagenomics but not for metabolites but in the results, they correctly say 898	healthy subjects (for all) but those with "normoglycemic" individuals for sanna et al.	Mostly European but multi-ethnic (kurilshikov: European (78%), East-Asian (4%), Admixed (1%), "Multiethnic" (7%), Middle East (3%), Hispanic (6%), AfroAmerican (0.6%); ruhlemann: European (German); sanna: European (Netherlands); rhee: european; kettunen: european) and this is reported in the MR study	Not mentioned	Imputation not mentioned but genotyping arrays were	r-squared <0.01 but p-values differed across different studies (i.e., 0.00001 for Sanna, Rhee and Kettunen and 0.000001 for Ruhlemann and Kurilshicov (and for Lotta but it's not clear whether they actually used this information) and all SNPs were clumped based on 1000Genomes phase 3 from European data with 10mb window	Multiple pleiotropy-robust methods including MR-Egger, weighted median, MR-PRESSO, Radial MR and Steiger filtering	1e-5 (apart from Lotta et al (with no justification), where 1e-06 was used but it is not clear whether they ended up not using this because it's not mentioned) for metabolites and 1e-06 for microbial traits	Not mentioned though harmonization is described	Proxies were used where r-squared >0.8 was used using the LD matrix of the 1000 Genomes European sample	Not mentioned	NA	4	NA	Kurilshikov: 31 loci (1431 SNPs), Ruhlemann: 38 loci (44 genome-wide significant SNPs), Sanna: 3, Rhee: 31 discrete loci associated with 64 metabolites, Kettunen: 62 loci were significantly associated with at least one metabolic measure.	Lenient p-value threshold, selection based on F>10, restricted to phenotypes with at least 3 SNPs and they also talk about sample overlap in the methods (i.e., that over half of the sample size of Ruhlemann et al are shared in the MiBioGen consortium) but they use this by sourcing genetic instruments in the study by Ruhlemann for exposures that were "absent in Kurilshikov" but it's not clear how this was done.	No	NA	Inverse-variants weighted with multiplicative random effects	MR Egger	Weighted median	MR-PRESSO	Radial MR	Steiger filtering	Authors also conducted multi-variable MR taking into account BMI and alcohol intake because they are "confounders of the gut-disease" associations and they also mention "contamination mixture"	24.6603	R	TwoSampleMR, MendelianRandomization, coloc	No	No	FDR: A total of 1198 primary analyses were performed: 67 exposures * 19 outcomes—75 exposures/outcomes with fewer than three overlapping genetic instruments or proxies. We applied a Benjamini Hochberg correction for multiple testing using a false discovery rate of 5% to reduce the propensity of false positive fnding.	Possibly SD but not specified for the exposures	SD	Beta	0.00162904	0.0216936	NA	NA	NA	0.940141	FDR	0.996111	twin heritability for gut microbiota taxa abundance is only on average 20% [26, 27]. Tis heritability estimate represents the upper ceiling that variance explained by genetic instruments can attain, reducing power. Tese factors all contributed to the fact that the number of mbQTLs identifed to date is rather modest. For these reasons, we used a less stringent p-value cut-of to include a greater number of genetic variants to allow the use of sensitivity analysis and increase power. However, a less stringent p-value cut-of has the trade-of to potentially increase the chance of including false-positive efect variants which induce biases. Te most important bias it introduces, the winner’s curse bias, refers to the fact that the genetic hits in discovery samples are more likely to be false positive, adding noise to the analysis which will typically bias MR results towards the null. Second in importance, the weak instrument bias occurs when the variance explained by the instrument and the sample size are low [13]. In the two sample MR setting, it will bias towards the null [11]. Tird in importance, invalid instruments are pleiotropic variants that afect the outcome via another pathway than the one going through the exposure. Te Steiger test we performed can be biased in the presence of a diference in measurement error between the exposure and the outcome [30]. Typically nondiferential measurement error will decrease variance explained hence will bias the Steiger test towards lower measurement error to higher measurement error directionality [30]. Since microbiota features (our exposures) are arguably measured less precisely than the health phenotype (our outcomes), one can assume that Steiger fltering will be biased towards the reverse direction. Tis bias should have little impact on our results since no genetic instruments were removed by Steiger fltering.A second limitation is that the microbiome GWAS included in the vurrent analysis did not target the entire 16S RNA gene, which greatly diminished their ability to achieve a sufcient taxonomic resolution to identify potential therapeutic targets. Te meta-analysis by Ruhlemann targeted the V1-V2 subregion while the meta-analysis by Kurilshikov et al. included mostly the V4 subregion and to a lesser extent the V1-V3 subregion. Targeting only 16S subregions such as V4 leads to lower. taxonomic resolution achieved compared to sequencing the full V1-V9 16S RNA gene. A third limitation is the diference in ancestry from data in the MiBioGen and CARDIoGRAMplusC4D consortium that could potentially violate the independence assumption through population stratifcation. Population stratifcation occurs in the advent that population subgroups have diferent disease rates or diferent distributions of continuous traits and have diferent frequencies of alleles. Tis phenomenon could violate the independence MR assumption. However, this bias is likely to be minimal as principal components were included and participants were mostly from European descent.	Second, the phenotype is distal from individual genes making it a complex polymorphic trait with many variants of small efect size which could be prone to pleiotropy. Since genetic variants are derived from the host, instruments for the microbiome as exposure have a high chance of being pleiotropic. In general, pleiotropy is more likely to bias estimates away from the null [60]. Terefore, our null results are generally more robust to horizontal pleiotropy.	A further strength is that sample was mostly restricted to individuals of European ancestry to reduce bias due to population stratifcation. However, it also restricts the generalizability of the results to this ethnic group	Robust genetic instruments for microbial species are challenging to fnd. First, microbiome heterogeneity and interindividual variability are high, substantially reducing the statistical power of microbiome GWAS analyses;	A lot of information provided but did have to go to the main GWASs to confirm some elements as there were errors	They also seem to do an MR analysis of a "positive control" with LDL cholesterol on the outcomes, which they never mention in the methods	genus.RuminococcaceaeUCG002.id.11360	LDL cholesterol	0.001629	0.021694	NA	NA	NA	0.940141	0.996111	24.6603
Other sources	No	No	Yes	Impact of the gut microbiota and associated metabolites on cardiometabolic traits, chronic diseases and human longevity: a Mendelian randomization study	2023	Journal of Translational Medicine	https://doi.org/10.1186/s12967-022-03799-5	Eloi Gagnon	Benoit J Arsenault	benoit.arsenault@criucpq.ulaval.ca	Centre de Recherche de L’Institut Universitaire de Cardiologie et de Pneumologie de Québec, Y-3106, Pavillon Marguerite D’Youville, 2725	We aimed to determine whether the gut microbiota infuences cardiometabolic traits as well as the risk of chronic diseases and human longevity using a comprehensive 2-Sample Mendelian randomization approach	Features of the gut microbiota have been associated with several chronic diseases and longevity in preclinical models as well as in observational studies. Whether these relations underlie causal efects in humans remains to be established.	Two-sample summary-level	Blood pressure	Systolic blood pressure	Cardiovascular	Automated and manual sphygmometer	Systolic blood pressure (UKBB, ICBP); Evangelou 2018	18+ (UKBB 40-69)	Both	757601	NA	757601	NA	NA	healthy	European	Microbial abundance	genus.RuminococcaceaeUCG002.id.11360	Mixture of five studies (Kurilshikov, Ruhlemann for microbial traits and Sanna, Rhee, Kettunen for metabolites)	sanna 18-84; rhee mean age 55; kettunen not mentioned (for metabolites) and kurilshikov 4-89; ruhlemann provide only average ages across different studies: PopGen: 61.5, KORA: 60.6, FoCus: 51.4, SHIP-TREND: 51.3 (for microbial traits)	both	Authors specify up to 55249 (Sanna 952; kettunen 24925 and rhee 2076 for metabolites and kurilshikov 18340, ruhlemann 8956 for microbiome measures) but in the results they correctly say 898 for Sanna	Possibly up to 55195 (Kurilshikov 18340, ruhlemann 8956, for microbiome measures and Sanna 898; kettunen 24925 and rhee 2076 for metabolites)	Authors state the maximum number for some of the studies they use but the number of samples in sanna are relevant for the metagenomics but not for metabolites but in the results, they correctly say 898	healthy subjects (for all) but those with "normoglycemic" individuals for sanna et al.	Mostly European but multi-ethnic (kurilshikov: European (78%), East-Asian (4%), Admixed (1%), "Multiethnic" (7%), Middle East (3%), Hispanic (6%), AfroAmerican (0.6%); ruhlemann: European (German); sanna: European (Netherlands); rhee: european; kettunen: european) and this is reported in the MR study	Not mentioned	Imputation not mentioned but genotyping arrays were	r-squared <0.01 but p-values differed across different studies (i.e., 0.00001 for Sanna, Rhee and Kettunen and 0.000001 for Ruhlemann and Kurilshicov (and for Lotta but it's not clear whether they actually used this information) and all SNPs were clumped based on 1000Genomes phase 3 from European data with 10mb window	Multiple pleiotropy-robust methods including MR-Egger, weighted median, MR-PRESSO, Radial MR and Steiger filtering	1e-5 (apart from Lotta et al (with no justification), where 1e-06 was used but it is not clear whether they ended up not using this because it's not mentioned) for metabolites and 1e-06 for microbial traits	Not mentioned though harmonization is described	Proxies were used where r-squared >0.8 was used using the LD matrix of the 1000 Genomes European sample	Not mentioned	NA	4	NA	Kurilshikov: 31 loci (1431 SNPs), Ruhlemann: 38 loci (44 genome-wide significant SNPs), Sanna: 3, Rhee: 31 discrete loci associated with 64 metabolites, Kettunen: 62 loci were significantly associated with at least one metabolic measure.	Lenient p-value threshold, selection based on F>10, restricted to phenotypes with at least 3 SNPs and they also talk about sample overlap in the methods (i.e., that over half of the sample size of Ruhlemann et al are shared in the MiBioGen consortium) but they use this by sourcing genetic instruments in the study by Ruhlemann for exposures that were "absent in Kurilshikov" but it's not clear how this was done.	No	NA	Inverse-variants weighted with multiplicative random effects	MR Egger	Weighted median	MR-PRESSO	Radial MR	Steiger filtering	Authors also conducted multi-variable MR taking into account BMI and alcohol intake because they are "confounders of the gut-disease" associations and they also mention "contamination mixture"	24.6603	R	TwoSampleMR, MendelianRandomization, coloc	No	No	FDR: A total of 1198 primary analyses were performed: 67 exposures * 19 outcomes—75 exposures/outcomes with fewer than three overlapping genetic instruments or proxies. We applied a Benjamini Hochberg correction for multiple testing using a false discovery rate of 5% to reduce the propensity of false positive fnding.	Possibly SD but not specified for the exposures	SD	Beta	-0.0295626	0.0150138	NA	NA	NA	0.0489505	FDR	0.749964	twin heritability for gut microbiota taxa abundance is only on average 20% [26, 27]. Tis heritability estimate represents the upper ceiling that variance explained by genetic instruments can attain, reducing power. Tese factors all contributed to the fact that the number of mbQTLs identifed to date is rather modest. For these reasons, we used a less stringent p-value cut-of to include a greater number of genetic variants to allow the use of sensitivity analysis and increase power. However, a less stringent p-value cut-of has the trade-of to potentially increase the chance of including false-positive efect variants which induce biases. Te most important bias it introduces, the winner’s curse bias, refers to the fact that the genetic hits in discovery samples are more likely to be false positive, adding noise to the analysis which will typically bias MR results towards the null. Second in importance, the weak instrument bias occurs when the variance explained by the instrument and the sample size are low [13]. In the two sample MR setting, it will bias towards the null [11]. Tird in importance, invalid instruments are pleiotropic variants that afect the outcome via another pathway than the one going through the exposure. Te Steiger test we performed can be biased in the presence of a diference in measurement error between the exposure and the outcome [30]. Typically nondiferential measurement error will decrease variance explained hence will bias the Steiger test towards lower measurement error to higher measurement error directionality [30]. Since microbiota features (our exposures) are arguably measured less precisely than the health phenotype (our outcomes), one can assume that Steiger fltering will be biased towards the reverse direction. Tis bias should have little impact on our results since no genetic instruments were removed by Steiger fltering.A second limitation is that the microbiome GWAS included in the vurrent analysis did not target the entire 16S RNA gene, which greatly diminished their ability to achieve a sufcient taxonomic resolution to identify potential therapeutic targets. Te meta-analysis by Ruhlemann targeted the V1-V2 subregion while the meta-analysis by Kurilshikov et al. included mostly the V4 subregion and to a lesser extent the V1-V3 subregion. Targeting only 16S subregions such as V4 leads to lower. taxonomic resolution achieved compared to sequencing the full V1-V9 16S RNA gene. A third limitation is the diference in ancestry from data in the MiBioGen and CARDIoGRAMplusC4D consortium that could potentially violate the independence assumption through population stratifcation. Population stratifcation occurs in the advent that population subgroups have diferent disease rates or diferent distributions of continuous traits and have diferent frequencies of alleles. Tis phenomenon could violate the independence MR assumption. However, this bias is likely to be minimal as principal components were included and participants were mostly from European descent.	Second, the phenotype is distal from individual genes making it a complex polymorphic trait with many variants of small efect size which could be prone to pleiotropy. Since genetic variants are derived from the host, instruments for the microbiome as exposure have a high chance of being pleiotropic. In general, pleiotropy is more likely to bias estimates away from the null [60]. Terefore, our null results are generally more robust to horizontal pleiotropy.	A further strength is that sample was mostly restricted to individuals of European ancestry to reduce bias due to population stratifcation. However, it also restricts the generalizability of the results to this ethnic group	Robust genetic instruments for microbial species are challenging to fnd. First, microbiome heterogeneity and interindividual variability are high, substantially reducing the statistical power of microbiome GWAS analyses;	A lot of information provided but did have to go to the main GWASs to confirm some elements as there were errors	They also seem to do an MR analysis of a "positive control" with LDL cholesterol on the outcomes, which they never mention in the methods	genus.RuminococcaceaeUCG002.id.11360	Systolic blood pressure	-0.02956	0.015014	NA	NA	NA	0.048951	0.749964	24.6603
Other sources	No	No	Yes	Impact of the gut microbiota and associated metabolites on cardiometabolic traits, chronic diseases and human longevity: a Mendelian randomization study	2023	Journal of Translational Medicine	https://doi.org/10.1186/s12967-022-03799-5	Eloi Gagnon	Benoit J Arsenault	benoit.arsenault@criucpq.ulaval.ca	Centre de Recherche de L’Institut Universitaire de Cardiologie et de Pneumologie de Québec, Y-3106, Pavillon Marguerite D’Youville, 2725	We aimed to determine whether the gut microbiota infuences cardiometabolic traits as well as the risk of chronic diseases and human longevity using a comprehensive 2-Sample Mendelian randomization approach	Features of the gut microbiota have been associated with several chronic diseases and longevity in preclinical models as well as in observational studies. Whether these relations underlie causal efects in humans remains to be established.	Two-sample summary-level	Metabolites	Triglycerides	Metabolic health	"Described previously"	Triglycerides (UKBB); Richardson 2020	UKBB 40-69	Both	441016	NA	441016	NA	NA	healthy	European	Microbial abundance	genus.RuminococcaceaeUCG002.id.11360	Mixture of five studies (Kurilshikov, Ruhlemann for microbial traits and Sanna, Rhee, Kettunen for metabolites)	sanna 18-84; rhee mean age 55; kettunen not mentioned (for metabolites) and kurilshikov 4-89; ruhlemann provide only average ages across different studies: PopGen: 61.5, KORA: 60.6, FoCus: 51.4, SHIP-TREND: 51.3 (for microbial traits)	both	Authors specify up to 55249 (Sanna 952; kettunen 24925 and rhee 2076 for metabolites and kurilshikov 18340, ruhlemann 8956 for microbiome measures) but in the results they correctly say 898 for Sanna	Possibly up to 55195 (Kurilshikov 18340, ruhlemann 8956, for microbiome measures and Sanna 898; kettunen 24925 and rhee 2076 for metabolites)	Authors state the maximum number for some of the studies they use but the number of samples in sanna are relevant for the metagenomics but not for metabolites but in the results, they correctly say 898	healthy subjects (for all) but those with "normoglycemic" individuals for sanna et al.	Mostly European but multi-ethnic (kurilshikov: European (78%), East-Asian (4%), Admixed (1%), "Multiethnic" (7%), Middle East (3%), Hispanic (6%), AfroAmerican (0.6%); ruhlemann: European (German); sanna: European (Netherlands); rhee: european; kettunen: european) and this is reported in the MR study	Not mentioned	Imputation not mentioned but genotyping arrays were	r-squared <0.01 but p-values differed across different studies (i.e., 0.00001 for Sanna, Rhee and Kettunen and 0.000001 for Ruhlemann and Kurilshicov (and for Lotta but it's not clear whether they actually used this information) and all SNPs were clumped based on 1000Genomes phase 3 from European data with 10mb window	Multiple pleiotropy-robust methods including MR-Egger, weighted median, MR-PRESSO, Radial MR and Steiger filtering	1e-5 (apart from Lotta et al (with no justification), where 1e-06 was used but it is not clear whether they ended up not using this because it's not mentioned) for metabolites and 1e-06 for microbial traits	Not mentioned though harmonization is described	Proxies were used where r-squared >0.8 was used using the LD matrix of the 1000 Genomes European sample	Not mentioned	NA	4	NA	Kurilshikov: 31 loci (1431 SNPs), Ruhlemann: 38 loci (44 genome-wide significant SNPs), Sanna: 3, Rhee: 31 discrete loci associated with 64 metabolites, Kettunen: 62 loci were significantly associated with at least one metabolic measure.	Lenient p-value threshold, selection based on F>10, restricted to phenotypes with at least 3 SNPs and they also talk about sample overlap in the methods (i.e., that over half of the sample size of Ruhlemann et al are shared in the MiBioGen consortium) but they use this by sourcing genetic instruments in the study by Ruhlemann for exposures that were "absent in Kurilshikov" but it's not clear how this was done.	No	NA	Inverse-variants weighted with multiplicative random effects	MR Egger	Weighted median	MR-PRESSO	Radial MR	Steiger filtering	Authors also conducted multi-variable MR taking into account BMI and alcohol intake because they are "confounders of the gut-disease" associations and they also mention "contamination mixture"	24.6603	R	TwoSampleMR, MendelianRandomization, coloc	No	No	FDR: A total of 1198 primary analyses were performed: 67 exposures * 19 outcomes—75 exposures/outcomes with fewer than three overlapping genetic instruments or proxies. We applied a Benjamini Hochberg correction for multiple testing using a false discovery rate of 5% to reduce the propensity of false positive fnding.	Possibly SD but not specified for the exposures	SD	Beta	-0.00955911	0.0180387	NA	NA	NA	0.596166	FDR	0.993007	twin heritability for gut microbiota taxa abundance is only on average 20% [26, 27]. Tis heritability estimate represents the upper ceiling that variance explained by genetic instruments can attain, reducing power. Tese factors all contributed to the fact that the number of mbQTLs identifed to date is rather modest. For these reasons, we used a less stringent p-value cut-of to include a greater number of genetic variants to allow the use of sensitivity analysis and increase power. However, a less stringent p-value cut-of has the trade-of to potentially increase the chance of including false-positive efect variants which induce biases. Te most important bias it introduces, the winner’s curse bias, refers to the fact that the genetic hits in discovery samples are more likely to be false positive, adding noise to the analysis which will typically bias MR results towards the null. Second in importance, the weak instrument bias occurs when the variance explained by the instrument and the sample size are low [13]. In the two sample MR setting, it will bias towards the null [11]. Tird in importance, invalid instruments are pleiotropic variants that afect the outcome via another pathway than the one going through the exposure. Te Steiger test we performed can be biased in the presence of a diference in measurement error between the exposure and the outcome [30]. Typically nondiferential measurement error will decrease variance explained hence will bias the Steiger test towards lower measurement error to higher measurement error directionality [30]. Since microbiota features (our exposures) are arguably measured less precisely than the health phenotype (our outcomes), one can assume that Steiger fltering will be biased towards the reverse direction. Tis bias should have little impact on our results since no genetic instruments were removed by Steiger fltering.A second limitation is that the microbiome GWAS included in the vurrent analysis did not target the entire 16S RNA gene, which greatly diminished their ability to achieve a sufcient taxonomic resolution to identify potential therapeutic targets. Te meta-analysis by Ruhlemann targeted the V1-V2 subregion while the meta-analysis by Kurilshikov et al. included mostly the V4 subregion and to a lesser extent the V1-V3 subregion. Targeting only 16S subregions such as V4 leads to lower. taxonomic resolution achieved compared to sequencing the full V1-V9 16S RNA gene. A third limitation is the diference in ancestry from data in the MiBioGen and CARDIoGRAMplusC4D consortium that could potentially violate the independence assumption through population stratifcation. Population stratifcation occurs in the advent that population subgroups have diferent disease rates or diferent distributions of continuous traits and have diferent frequencies of alleles. Tis phenomenon could violate the independence MR assumption. However, this bias is likely to be minimal as principal components were included and participants were mostly from European descent.	Second, the phenotype is distal from individual genes making it a complex polymorphic trait with many variants of small efect size which could be prone to pleiotropy. Since genetic variants are derived from the host, instruments for the microbiome as exposure have a high chance of being pleiotropic. In general, pleiotropy is more likely to bias estimates away from the null [60]. Terefore, our null results are generally more robust to horizontal pleiotropy.	A further strength is that sample was mostly restricted to individuals of European ancestry to reduce bias due to population stratifcation. However, it also restricts the generalizability of the results to this ethnic group	Robust genetic instruments for microbial species are challenging to fnd. First, microbiome heterogeneity and interindividual variability are high, substantially reducing the statistical power of microbiome GWAS analyses;	A lot of information provided but did have to go to the main GWASs to confirm some elements as there were errors	They also seem to do an MR analysis of a "positive control" with LDL cholesterol on the outcomes, which they never mention in the methods	genus.RuminococcaceaeUCG002.id.11360	Triglycerides	-0.00956	0.018039	NA	NA	NA	0.596166	0.993007	24.6603
Other sources	No	No	Yes	Impact of the gut microbiota and associated metabolites on cardiometabolic traits, chronic diseases and human longevity: a Mendelian randomization study	2023	Journal of Translational Medicine	https://doi.org/10.1186/s12967-022-03799-5	Eloi Gagnon	Benoit J Arsenault	benoit.arsenault@criucpq.ulaval.ca	Centre de Recherche de L’Institut Universitaire de Cardiologie et de Pneumologie de Québec, Y-3106, Pavillon Marguerite D’Youville, 2725	We aimed to determine whether the gut microbiota infuences cardiometabolic traits as well as the risk of chronic diseases and human longevity using a comprehensive 2-Sample Mendelian randomization approach	Features of the gut microbiota have been associated with several chronic diseases and longevity in preclinical models as well as in observational studies. Whether these relations underlie causal efects in humans remains to be established.	Two-sample summary-level	Anthropometric traits	Body mass index	Metabolic health	NA	MR-Base / IEUOpenGWAS	NA	NA	NA	NA	461460	NA	NA	healthy	NA	Microbial abundance	genus.RuminococcaceaeUCG003.id.11361	Mixture of five studies (Kurilshikov, Ruhlemann for microbial traits and Sanna, Rhee, Kettunen for metabolites)	sanna 18-84; rhee mean age 55; kettunen not mentioned (for metabolites) and kurilshikov 4-89; ruhlemann provide only average ages across different studies: PopGen: 61.5, KORA: 60.6, FoCus: 51.4, SHIP-TREND: 51.3 (for microbial traits)	both	Authors specify up to 55249 (Sanna 952; kettunen 24925 and rhee 2076 for metabolites and kurilshikov 18340, ruhlemann 8956 for microbiome measures) but in the results they correctly say 898 for Sanna	Possibly up to 55195 (Kurilshikov 18340, ruhlemann 8956, for microbiome measures and Sanna 898; kettunen 24925 and rhee 2076 for metabolites)	Authors state the maximum number for some of the studies they use but the number of samples in sanna are relevant for the metagenomics but not for metabolites but in the results, they correctly say 898	healthy subjects (for all) but those with "normoglycemic" individuals for sanna et al.	Mostly European but multi-ethnic (kurilshikov: European (78%), East-Asian (4%), Admixed (1%), "Multiethnic" (7%), Middle East (3%), Hispanic (6%), AfroAmerican (0.6%); ruhlemann: European (German); sanna: European (Netherlands); rhee: european; kettunen: european) and this is reported in the MR study	Not mentioned	Imputation not mentioned but genotyping arrays were	r-squared <0.01 but p-values differed across different studies (i.e., 0.00001 for Sanna, Rhee and Kettunen and 0.000001 for Ruhlemann and Kurilshicov (and for Lotta but it's not clear whether they actually used this information) and all SNPs were clumped based on 1000Genomes phase 3 from European data with 10mb window	Multiple pleiotropy-robust methods including MR-Egger, weighted median, MR-PRESSO, Radial MR and Steiger filtering	1e-5 (apart from Lotta et al (with no justification), where 1e-06 was used but it is not clear whether they ended up not using this because it's not mentioned) for metabolites and 1e-06 for microbial traits	Not mentioned though harmonization is described	Proxies were used where r-squared >0.8 was used using the LD matrix of the 1000 Genomes European sample	Not mentioned	NA	3	NA	Kurilshikov: 31 loci (1431 SNPs), Ruhlemann: 38 loci (44 genome-wide significant SNPs), Sanna: 3, Rhee: 31 discrete loci associated with 64 metabolites, Kettunen: 62 loci were significantly associated with at least one metabolic measure.	Lenient p-value threshold, selection based on F>10, restricted to phenotypes with at least 3 SNPs and they also talk about sample overlap in the methods (i.e., that over half of the sample size of Ruhlemann et al are shared in the MiBioGen consortium) but they use this by sourcing genetic instruments in the study by Ruhlemann for exposures that were "absent in Kurilshikov" but it's not clear how this was done.	No	NA	Inverse-variants weighted with multiplicative random effects	MR Egger	Weighted median	MR-PRESSO	Radial MR	Steiger filtering	Authors also conducted multi-variable MR taking into account BMI and alcohol intake because they are "confounders of the gut-disease" associations and they also mention "contamination mixture"	23.2504	R	TwoSampleMR, MendelianRandomization, coloc	No	No	FDR: A total of 1198 primary analyses were performed: 67 exposures * 19 outcomes—75 exposures/outcomes with fewer than three overlapping genetic instruments or proxies. We applied a Benjamini Hochberg correction for multiple testing using a false discovery rate of 5% to reduce the propensity of false positive fnding.	Possibly SD but not specified for the exposures	SD	Beta	-0.0327069	0.0182438	NA	NA	NA	0.0730101	FDR	0.752613	twin heritability for gut microbiota taxa abundance is only on average 20% [26, 27]. Tis heritability estimate represents the upper ceiling that variance explained by genetic instruments can attain, reducing power. Tese factors all contributed to the fact that the number of mbQTLs identifed to date is rather modest. For these reasons, we used a less stringent p-value cut-of to include a greater number of genetic variants to allow the use of sensitivity analysis and increase power. However, a less stringent p-value cut-of has the trade-of to potentially increase the chance of including false-positive efect variants which induce biases. Te most important bias it introduces, the winner’s curse bias, refers to the fact that the genetic hits in discovery samples are more likely to be false positive, adding noise to the analysis which will typically bias MR results towards the null. Second in importance, the weak instrument bias occurs when the variance explained by the instrument and the sample size are low [13]. In the two sample MR setting, it will bias towards the null [11]. Tird in importance, invalid instruments are pleiotropic variants that afect the outcome via another pathway than the one going through the exposure. Te Steiger test we performed can be biased in the presence of a diference in measurement error between the exposure and the outcome [30]. Typically nondiferential measurement error will decrease variance explained hence will bias the Steiger test towards lower measurement error to higher measurement error directionality [30]. Since microbiota features (our exposures) are arguably measured less precisely than the health phenotype (our outcomes), one can assume that Steiger fltering will be biased towards the reverse direction. Tis bias should have little impact on our results since no genetic instruments were removed by Steiger fltering.A second limitation is that the microbiome GWAS included in the vurrent analysis did not target the entire 16S RNA gene, which greatly diminished their ability to achieve a sufcient taxonomic resolution to identify potential therapeutic targets. Te meta-analysis by Ruhlemann targeted the V1-V2 subregion while the meta-analysis by Kurilshikov et al. included mostly the V4 subregion and to a lesser extent the V1-V3 subregion. Targeting only 16S subregions such as V4 leads to lower. taxonomic resolution achieved compared to sequencing the full V1-V9 16S RNA gene. A third limitation is the diference in ancestry from data in the MiBioGen and CARDIoGRAMplusC4D consortium that could potentially violate the independence assumption through population stratifcation. Population stratifcation occurs in the advent that population subgroups have diferent disease rates or diferent distributions of continuous traits and have diferent frequencies of alleles. Tis phenomenon could violate the independence MR assumption. However, this bias is likely to be minimal as principal components were included and participants were mostly from European descent.	Second, the phenotype is distal from individual genes making it a complex polymorphic trait with many variants of small efect size which could be prone to pleiotropy. Since genetic variants are derived from the host, instruments for the microbiome as exposure have a high chance of being pleiotropic. In general, pleiotropy is more likely to bias estimates away from the null [60]. Terefore, our null results are generally more robust to horizontal pleiotropy.	A further strength is that sample was mostly restricted to individuals of European ancestry to reduce bias due to population stratifcation. However, it also restricts the generalizability of the results to this ethnic group	Robust genetic instruments for microbial species are challenging to fnd. First, microbiome heterogeneity and interindividual variability are high, substantially reducing the statistical power of microbiome GWAS analyses;	A lot of information provided but did have to go to the main GWASs to confirm some elements as there were errors	They also seem to do an MR analysis of a "positive control" with LDL cholesterol on the outcomes, which they never mention in the methods	genus.RuminococcaceaeUCG003.id.11361	Body mass index	-0.03271	0.018244	NA	NA	NA	0.07301	0.752613	23.2504
Other sources	No	No	Yes	Impact of the gut microbiota and associated metabolites on cardiometabolic traits, chronic diseases and human longevity: a Mendelian randomization study	2023	Journal of Translational Medicine	https://doi.org/10.1186/s12967-022-03799-5	Eloi Gagnon	Benoit J Arsenault	benoit.arsenault@criucpq.ulaval.ca	Centre de Recherche de L’Institut Universitaire de Cardiologie et de Pneumologie de Québec, Y-3106, Pavillon Marguerite D’Youville, 2725	We aimed to determine whether the gut microbiota infuences cardiometabolic traits as well as the risk of chronic diseases and human longevity using a comprehensive 2-Sample Mendelian randomization approach	Features of the gut microbiota have been associated with several chronic diseases and longevity in preclinical models as well as in observational studies. Whether these relations underlie causal efects in humans remains to be established.	Two-sample summary-level	Blood pressure	Diastolic blood pressure	Cardiovascular	Automated and manual sphygmometer	Diastolic blood pressure (UKBB, ICBP); Evangelou 2018	18+ (UKBB 40-69)	Both	757601	NA	757601	NA	NA	healthy	European	Microbial abundance	genus.RuminococcaceaeUCG003.id.11361	Mixture of five studies (Kurilshikov, Ruhlemann for microbial traits and Sanna, Rhee, Kettunen for metabolites)	sanna 18-84; rhee mean age 55; kettunen not mentioned (for metabolites) and kurilshikov 4-89; ruhlemann provide only average ages across different studies: PopGen: 61.5, KORA: 60.6, FoCus: 51.4, SHIP-TREND: 51.3 (for microbial traits)	both	Authors specify up to 55249 (Sanna 952; kettunen 24925 and rhee 2076 for metabolites and kurilshikov 18340, ruhlemann 8956 for microbiome measures) but in the results they correctly say 898 for Sanna	Possibly up to 55195 (Kurilshikov 18340, ruhlemann 8956, for microbiome measures and Sanna 898; kettunen 24925 and rhee 2076 for metabolites)	Authors state the maximum number for some of the studies they use but the number of samples in sanna are relevant for the metagenomics but not for metabolites but in the results, they correctly say 898	healthy subjects (for all) but those with "normoglycemic" individuals for sanna et al.	Mostly European but multi-ethnic (kurilshikov: European (78%), East-Asian (4%), Admixed (1%), "Multiethnic" (7%), Middle East (3%), Hispanic (6%), AfroAmerican (0.6%); ruhlemann: European (German); sanna: European (Netherlands); rhee: european; kettunen: european) and this is reported in the MR study	Not mentioned	Imputation not mentioned but genotyping arrays were	r-squared <0.01 but p-values differed across different studies (i.e., 0.00001 for Sanna, Rhee and Kettunen and 0.000001 for Ruhlemann and Kurilshicov (and for Lotta but it's not clear whether they actually used this information) and all SNPs were clumped based on 1000Genomes phase 3 from European data with 10mb window	Multiple pleiotropy-robust methods including MR-Egger, weighted median, MR-PRESSO, Radial MR and Steiger filtering	1e-5 (apart from Lotta et al (with no justification), where 1e-06 was used but it is not clear whether they ended up not using this because it's not mentioned) for metabolites and 1e-06 for microbial traits	Not mentioned though harmonization is described	Proxies were used where r-squared >0.8 was used using the LD matrix of the 1000 Genomes European sample	Not mentioned	NA	3	NA	Kurilshikov: 31 loci (1431 SNPs), Ruhlemann: 38 loci (44 genome-wide significant SNPs), Sanna: 3, Rhee: 31 discrete loci associated with 64 metabolites, Kettunen: 62 loci were significantly associated with at least one metabolic measure.	Lenient p-value threshold, selection based on F>10, restricted to phenotypes with at least 3 SNPs and they also talk about sample overlap in the methods (i.e., that over half of the sample size of Ruhlemann et al are shared in the MiBioGen consortium) but they use this by sourcing genetic instruments in the study by Ruhlemann for exposures that were "absent in Kurilshikov" but it's not clear how this was done.	No	NA	Inverse-variants weighted with multiplicative random effects	MR Egger	Weighted median	MR-PRESSO	Radial MR	Steiger filtering	Authors also conducted multi-variable MR taking into account BMI and alcohol intake because they are "confounders of the gut-disease" associations and they also mention "contamination mixture"	23.2504	R	TwoSampleMR, MendelianRandomization, coloc	No	No	FDR: A total of 1198 primary analyses were performed: 67 exposures * 19 outcomes—75 exposures/outcomes with fewer than three overlapping genetic instruments or proxies. We applied a Benjamini Hochberg correction for multiple testing using a false discovery rate of 5% to reduce the propensity of false positive fnding.	Possibly SD but not specified for the exposures	SD	Beta	0.0672344	0.0629655	NA	NA	NA	0.285612	FDR	0.962392	twin heritability for gut microbiota taxa abundance is only on average 20% [26, 27]. Tis heritability estimate represents the upper ceiling that variance explained by genetic instruments can attain, reducing power. Tese factors all contributed to the fact that the number of mbQTLs identifed to date is rather modest. For these reasons, we used a less stringent p-value cut-of to include a greater number of genetic variants to allow the use of sensitivity analysis and increase power. However, a less stringent p-value cut-of has the trade-of to potentially increase the chance of including false-positive efect variants which induce biases. Te most important bias it introduces, the winner’s curse bias, refers to the fact that the genetic hits in discovery samples are more likely to be false positive, adding noise to the analysis which will typically bias MR results towards the null. Second in importance, the weak instrument bias occurs when the variance explained by the instrument and the sample size are low [13]. In the two sample MR setting, it will bias towards the null [11]. Tird in importance, invalid instruments are pleiotropic variants that afect the outcome via another pathway than the one going through the exposure. Te Steiger test we performed can be biased in the presence of a diference in measurement error between the exposure and the outcome [30]. Typically nondiferential measurement error will decrease variance explained hence will bias the Steiger test towards lower measurement error to higher measurement error directionality [30]. Since microbiota features (our exposures) are arguably measured less precisely than the health phenotype (our outcomes), one can assume that Steiger fltering will be biased towards the reverse direction. Tis bias should have little impact on our results since no genetic instruments were removed by Steiger fltering.A second limitation is that the microbiome GWAS included in the vurrent analysis did not target the entire 16S RNA gene, which greatly diminished their ability to achieve a sufcient taxonomic resolution to identify potential therapeutic targets. Te meta-analysis by Ruhlemann targeted the V1-V2 subregion while the meta-analysis by Kurilshikov et al. included mostly the V4 subregion and to a lesser extent the V1-V3 subregion. Targeting only 16S subregions such as V4 leads to lower. taxonomic resolution achieved compared to sequencing the full V1-V9 16S RNA gene. A third limitation is the diference in ancestry from data in the MiBioGen and CARDIoGRAMplusC4D consortium that could potentially violate the independence assumption through population stratifcation. Population stratifcation occurs in the advent that population subgroups have diferent disease rates or diferent distributions of continuous traits and have diferent frequencies of alleles. Tis phenomenon could violate the independence MR assumption. However, this bias is likely to be minimal as principal components were included and participants were mostly from European descent.	Second, the phenotype is distal from individual genes making it a complex polymorphic trait with many variants of small efect size which could be prone to pleiotropy. Since genetic variants are derived from the host, instruments for the microbiome as exposure have a high chance of being pleiotropic. In general, pleiotropy is more likely to bias estimates away from the null [60]. Terefore, our null results are generally more robust to horizontal pleiotropy.	A further strength is that sample was mostly restricted to individuals of European ancestry to reduce bias due to population stratifcation. However, it also restricts the generalizability of the results to this ethnic group	Robust genetic instruments for microbial species are challenging to fnd. First, microbiome heterogeneity and interindividual variability are high, substantially reducing the statistical power of microbiome GWAS analyses;	A lot of information provided but did have to go to the main GWASs to confirm some elements as there were errors	They also seem to do an MR analysis of a "positive control" with LDL cholesterol on the outcomes, which they never mention in the methods	genus.RuminococcaceaeUCG003.id.11361	Diastolic blood pressure	0.067234	0.062965	NA	NA	NA	0.285612	0.962392	23.2504
Other sources	No	No	Yes	Impact of the gut microbiota and associated metabolites on cardiometabolic traits, chronic diseases and human longevity: a Mendelian randomization study	2023	Journal of Translational Medicine	https://doi.org/10.1186/s12967-022-03799-5	Eloi Gagnon	Benoit J Arsenault	benoit.arsenault@criucpq.ulaval.ca	Centre de Recherche de L’Institut Universitaire de Cardiologie et de Pneumologie de Québec, Y-3106, Pavillon Marguerite D’Youville, 2725	We aimed to determine whether the gut microbiota infuences cardiometabolic traits as well as the risk of chronic diseases and human longevity using a comprehensive 2-Sample Mendelian randomization approach	Features of the gut microbiota have been associated with several chronic diseases and longevity in preclinical models as well as in observational studies. Whether these relations underlie causal efects in humans remains to be established.	Two-sample summary-level	Kidney biomarkers	Estimated glomerular filtration rate	Kidney	For all studies involved in the CKDGen analysis, creatinine concentrations were measured in serum and GFR was estimated based on the CKD-EPI (for individuals >18 years of age) or the Schwartz (for individuals <= 18 years of age) formula. Details on the study-specific measurements for the CKDGen studies were described previously. For all studies, eGFRcrea was winsorized at 15 or 200 ml/min/1.73 m2 and winsorized eGFRcrea values were log-transformed using a natural logarithm.	eGFR (CKDGen, UKBB); Stanzick 2021	18+ (UKBB 40-69)	Both	1201909	NA	1004040	NA	Not described	healthy	Predominantly European	Microbial abundance	genus.RuminococcaceaeUCG003.id.11361	Mixture of five studies (Kurilshikov, Ruhlemann for microbial traits and Sanna, Rhee, Kettunen for metabolites)	sanna 18-84; rhee mean age 55; kettunen not mentioned (for metabolites) and kurilshikov 4-89; ruhlemann provide only average ages across different studies: PopGen: 61.5, KORA: 60.6, FoCus: 51.4, SHIP-TREND: 51.3 (for microbial traits)	both	Authors specify up to 55249 (Sanna 952; kettunen 24925 and rhee 2076 for metabolites and kurilshikov 18340, ruhlemann 8956 for microbiome measures) but in the results they correctly say 898 for Sanna	Possibly up to 55195 (Kurilshikov 18340, ruhlemann 8956, for microbiome measures and Sanna 898; kettunen 24925 and rhee 2076 for metabolites)	Authors state the maximum number for some of the studies they use but the number of samples in sanna are relevant for the metagenomics but not for metabolites but in the results, they correctly say 898	healthy subjects (for all) but those with "normoglycemic" individuals for sanna et al.	Mostly European but multi-ethnic (kurilshikov: European (78%), East-Asian (4%), Admixed (1%), "Multiethnic" (7%), Middle East (3%), Hispanic (6%), AfroAmerican (0.6%); ruhlemann: European (German); sanna: European (Netherlands); rhee: european; kettunen: european) and this is reported in the MR study	Not mentioned	Imputation not mentioned but genotyping arrays were	r-squared <0.01 but p-values differed across different studies (i.e., 0.00001 for Sanna, Rhee and Kettunen and 0.000001 for Ruhlemann and Kurilshicov (and for Lotta but it's not clear whether they actually used this information) and all SNPs were clumped based on 1000Genomes phase 3 from European data with 10mb window	Multiple pleiotropy-robust methods including MR-Egger, weighted median, MR-PRESSO, Radial MR and Steiger filtering	1e-5 (apart from Lotta et al (with no justification), where 1e-06 was used but it is not clear whether they ended up not using this because it's not mentioned) for metabolites and 1e-06 for microbial traits	Not mentioned though harmonization is described	Proxies were used where r-squared >0.8 was used using the LD matrix of the 1000 Genomes European sample	Not mentioned	NA	3	NA	Kurilshikov: 31 loci (1431 SNPs), Ruhlemann: 38 loci (44 genome-wide significant SNPs), Sanna: 3, Rhee: 31 discrete loci associated with 64 metabolites, Kettunen: 62 loci were significantly associated with at least one metabolic measure.	Lenient p-value threshold, selection based on F>10, restricted to phenotypes with at least 3 SNPs and they also talk about sample overlap in the methods (i.e., that over half of the sample size of Ruhlemann et al are shared in the MiBioGen consortium) but they use this by sourcing genetic instruments in the study by Ruhlemann for exposures that were "absent in Kurilshikov" but it's not clear how this was done.	No	NA	Inverse-variants weighted with multiplicative random effects	MR Egger	Weighted median	MR-PRESSO	Radial MR	Steiger filtering	Authors also conducted multi-variable MR taking into account BMI and alcohol intake because they are "confounders of the gut-disease" associations and they also mention "contamination mixture"	23.2504	R	TwoSampleMR, MendelianRandomization, coloc	No	No	FDR: A total of 1198 primary analyses were performed: 67 exposures * 19 outcomes—75 exposures/outcomes with fewer than three overlapping genetic instruments or proxies. We applied a Benjamini Hochberg correction for multiple testing using a false discovery rate of 5% to reduce the propensity of false positive fnding.	Possibly SD but not specified for the exposures	SD	Beta	-0.0214553	0.0222522	NA	NA	NA	0.334951	FDR	0.962392	twin heritability for gut microbiota taxa abundance is only on average 20% [26, 27]. Tis heritability estimate represents the upper ceiling that variance explained by genetic instruments can attain, reducing power. Tese factors all contributed to the fact that the number of mbQTLs identifed to date is rather modest. For these reasons, we used a less stringent p-value cut-of to include a greater number of genetic variants to allow the use of sensitivity analysis and increase power. However, a less stringent p-value cut-of has the trade-of to potentially increase the chance of including false-positive efect variants which induce biases. Te most important bias it introduces, the winner’s curse bias, refers to the fact that the genetic hits in discovery samples are more likely to be false positive, adding noise to the analysis which will typically bias MR results towards the null. Second in importance, the weak instrument bias occurs when the variance explained by the instrument and the sample size are low [13]. In the two sample MR setting, it will bias towards the null [11]. Tird in importance, invalid instruments are pleiotropic variants that afect the outcome via another pathway than the one going through the exposure. Te Steiger test we performed can be biased in the presence of a diference in measurement error between the exposure and the outcome [30]. Typically nondiferential measurement error will decrease variance explained hence will bias the Steiger test towards lower measurement error to higher measurement error directionality [30]. Since microbiota features (our exposures) are arguably measured less precisely than the health phenotype (our outcomes), one can assume that Steiger fltering will be biased towards the reverse direction. Tis bias should have little impact on our results since no genetic instruments were removed by Steiger fltering.A second limitation is that the microbiome GWAS included in the vurrent analysis did not target the entire 16S RNA gene, which greatly diminished their ability to achieve a sufcient taxonomic resolution to identify potential therapeutic targets. Te meta-analysis by Ruhlemann targeted the V1-V2 subregion while the meta-analysis by Kurilshikov et al. included mostly the V4 subregion and to a lesser extent the V1-V3 subregion. Targeting only 16S subregions such as V4 leads to lower. taxonomic resolution achieved compared to sequencing the full V1-V9 16S RNA gene. A third limitation is the diference in ancestry from data in the MiBioGen and CARDIoGRAMplusC4D consortium that could potentially violate the independence assumption through population stratifcation. Population stratifcation occurs in the advent that population subgroups have diferent disease rates or diferent distributions of continuous traits and have diferent frequencies of alleles. Tis phenomenon could violate the independence MR assumption. However, this bias is likely to be minimal as principal components were included and participants were mostly from European descent.	Second, the phenotype is distal from individual genes making it a complex polymorphic trait with many variants of small efect size which could be prone to pleiotropy. Since genetic variants are derived from the host, instruments for the microbiome as exposure have a high chance of being pleiotropic. In general, pleiotropy is more likely to bias estimates away from the null [60]. Terefore, our null results are generally more robust to horizontal pleiotropy.	A further strength is that sample was mostly restricted to individuals of European ancestry to reduce bias due to population stratifcation. However, it also restricts the generalizability of the results to this ethnic group	Robust genetic instruments for microbial species are challenging to fnd. First, microbiome heterogeneity and interindividual variability are high, substantially reducing the statistical power of microbiome GWAS analyses;	A lot of information provided but did have to go to the main GWASs to confirm some elements as there were errors	They also seem to do an MR analysis of a "positive control" with LDL cholesterol on the outcomes, which they never mention in the methods	genus.RuminococcaceaeUCG003.id.11361	Estimated glomerular filtration rate	-0.02146	0.022252	NA	NA	NA	0.334951	0.962392	23.2504
Other sources	No	No	Yes	Impact of the gut microbiota and associated metabolites on cardiometabolic traits, chronic diseases and human longevity: a Mendelian randomization study	2023	Journal of Translational Medicine	https://doi.org/10.1186/s12967-022-03799-5	Eloi Gagnon	Benoit J Arsenault	benoit.arsenault@criucpq.ulaval.ca	Centre de Recherche de L’Institut Universitaire de Cardiologie et de Pneumologie de Québec, Y-3106, Pavillon Marguerite D’Youville, 2725	We aimed to determine whether the gut microbiota infuences cardiometabolic traits as well as the risk of chronic diseases and human longevity using a comprehensive 2-Sample Mendelian randomization approach	Features of the gut microbiota have been associated with several chronic diseases and longevity in preclinical models as well as in observational studies. Whether these relations underlie causal efects in humans remains to be established.	Two-sample summary-level	Metabolites	Fasting glucose	Metabolic health	Measures of FG made in whole blood were corrected to plasma level using the correction factor of 1.13	Fasting glucose (MAGIC); Lagou 2021	Not mentioned	Both	151188	NA	151188	NA	NA	healthy	European	Microbial abundance	genus.RuminococcaceaeUCG003.id.11361	Mixture of five studies (Kurilshikov, Ruhlemann for microbial traits and Sanna, Rhee, Kettunen for metabolites)	sanna 18-84; rhee mean age 55; kettunen not mentioned (for metabolites) and kurilshikov 4-89; ruhlemann provide only average ages across different studies: PopGen: 61.5, KORA: 60.6, FoCus: 51.4, SHIP-TREND: 51.3 (for microbial traits)	both	Authors specify up to 55249 (Sanna 952; kettunen 24925 and rhee 2076 for metabolites and kurilshikov 18340, ruhlemann 8956 for microbiome measures) but in the results they correctly say 898 for Sanna	Possibly up to 55195 (Kurilshikov 18340, ruhlemann 8956, for microbiome measures and Sanna 898; kettunen 24925 and rhee 2076 for metabolites)	Authors state the maximum number for some of the studies they use but the number of samples in sanna are relevant for the metagenomics but not for metabolites but in the results, they correctly say 898	healthy subjects (for all) but those with "normoglycemic" individuals for sanna et al.	Mostly European but multi-ethnic (kurilshikov: European (78%), East-Asian (4%), Admixed (1%), "Multiethnic" (7%), Middle East (3%), Hispanic (6%), AfroAmerican (0.6%); ruhlemann: European (German); sanna: European (Netherlands); rhee: european; kettunen: european) and this is reported in the MR study	Not mentioned	Imputation not mentioned but genotyping arrays were	r-squared <0.01 but p-values differed across different studies (i.e., 0.00001 for Sanna, Rhee and Kettunen and 0.000001 for Ruhlemann and Kurilshicov (and for Lotta but it's not clear whether they actually used this information) and all SNPs were clumped based on 1000Genomes phase 3 from European data with 10mb window	Multiple pleiotropy-robust methods including MR-Egger, weighted median, MR-PRESSO, Radial MR and Steiger filtering	1e-5 (apart from Lotta et al (with no justification), where 1e-06 was used but it is not clear whether they ended up not using this because it's not mentioned) for metabolites and 1e-06 for microbial traits	Not mentioned though harmonization is described	Proxies were used where r-squared >0.8 was used using the LD matrix of the 1000 Genomes European sample	Not mentioned	NA	3	NA	Kurilshikov: 31 loci (1431 SNPs), Ruhlemann: 38 loci (44 genome-wide significant SNPs), Sanna: 3, Rhee: 31 discrete loci associated with 64 metabolites, Kettunen: 62 loci were significantly associated with at least one metabolic measure.	Lenient p-value threshold, selection based on F>10, restricted to phenotypes with at least 3 SNPs and they also talk about sample overlap in the methods (i.e., that over half of the sample size of Ruhlemann et al are shared in the MiBioGen consortium) but they use this by sourcing genetic instruments in the study by Ruhlemann for exposures that were "absent in Kurilshikov" but it's not clear how this was done.	No	NA	Inverse-variants weighted with multiplicative random effects	MR Egger	Weighted median	MR-PRESSO	Radial MR	Steiger filtering	Authors also conducted multi-variable MR taking into account BMI and alcohol intake because they are "confounders of the gut-disease" associations and they also mention "contamination mixture"	23.2504	R	TwoSampleMR, MendelianRandomization, coloc	No	No	FDR: A total of 1198 primary analyses were performed: 67 exposures * 19 outcomes—75 exposures/outcomes with fewer than three overlapping genetic instruments or proxies. We applied a Benjamini Hochberg correction for multiple testing using a false discovery rate of 5% to reduce the propensity of false positive fnding.	Possibly SD but not specified for the exposures	SD	Beta	-0.0494202	0.0463699	NA	NA	NA	0.286522	FDR	0.962392	twin heritability for gut microbiota taxa abundance is only on average 20% [26, 27]. Tis heritability estimate represents the upper ceiling that variance explained by genetic instruments can attain, reducing power. Tese factors all contributed to the fact that the number of mbQTLs identifed to date is rather modest. For these reasons, we used a less stringent p-value cut-of to include a greater number of genetic variants to allow the use of sensitivity analysis and increase power. However, a less stringent p-value cut-of has the trade-of to potentially increase the chance of including false-positive efect variants which induce biases. Te most important bias it introduces, the winner’s curse bias, refers to the fact that the genetic hits in discovery samples are more likely to be false positive, adding noise to the analysis which will typically bias MR results towards the null. Second in importance, the weak instrument bias occurs when the variance explained by the instrument and the sample size are low [13]. In the two sample MR setting, it will bias towards the null [11]. Tird in importance, invalid instruments are pleiotropic variants that afect the outcome via another pathway than the one going through the exposure. Te Steiger test we performed can be biased in the presence of a diference in measurement error between the exposure and the outcome [30]. Typically nondiferential measurement error will decrease variance explained hence will bias the Steiger test towards lower measurement error to higher measurement error directionality [30]. Since microbiota features (our exposures) are arguably measured less precisely than the health phenotype (our outcomes), one can assume that Steiger fltering will be biased towards the reverse direction. Tis bias should have little impact on our results since no genetic instruments were removed by Steiger fltering.A second limitation is that the microbiome GWAS included in the vurrent analysis did not target the entire 16S RNA gene, which greatly diminished their ability to achieve a sufcient taxonomic resolution to identify potential therapeutic targets. Te meta-analysis by Ruhlemann targeted the V1-V2 subregion while the meta-analysis by Kurilshikov et al. included mostly the V4 subregion and to a lesser extent the V1-V3 subregion. Targeting only 16S subregions such as V4 leads to lower. taxonomic resolution achieved compared to sequencing the full V1-V9 16S RNA gene. A third limitation is the diference in ancestry from data in the MiBioGen and CARDIoGRAMplusC4D consortium that could potentially violate the independence assumption through population stratifcation. Population stratifcation occurs in the advent that population subgroups have diferent disease rates or diferent distributions of continuous traits and have diferent frequencies of alleles. Tis phenomenon could violate the independence MR assumption. However, this bias is likely to be minimal as principal components were included and participants were mostly from European descent.	Second, the phenotype is distal from individual genes making it a complex polymorphic trait with many variants of small efect size which could be prone to pleiotropy. Since genetic variants are derived from the host, instruments for the microbiome as exposure have a high chance of being pleiotropic. In general, pleiotropy is more likely to bias estimates away from the null [60]. Terefore, our null results are generally more robust to horizontal pleiotropy.	A further strength is that sample was mostly restricted to individuals of European ancestry to reduce bias due to population stratifcation. However, it also restricts the generalizability of the results to this ethnic group	Robust genetic instruments for microbial species are challenging to fnd. First, microbiome heterogeneity and interindividual variability are high, substantially reducing the statistical power of microbiome GWAS analyses;	A lot of information provided but did have to go to the main GWASs to confirm some elements as there were errors	They also seem to do an MR analysis of a "positive control" with LDL cholesterol on the outcomes, which they never mention in the methods	genus.RuminococcaceaeUCG003.id.11361	Fasting glucose	-0.04942	0.04637	NA	NA	NA	0.286522	0.962392	23.2504
Other sources	No	No	Yes	Impact of the gut microbiota and associated metabolites on cardiometabolic traits, chronic diseases and human longevity: a Mendelian randomization study	2023	Journal of Translational Medicine	https://doi.org/10.1186/s12967-022-03799-5	Eloi Gagnon	Benoit J Arsenault	benoit.arsenault@criucpq.ulaval.ca	Centre de Recherche de L’Institut Universitaire de Cardiologie et de Pneumologie de Québec, Y-3106, Pavillon Marguerite D’Youville, 2725	We aimed to determine whether the gut microbiota infuences cardiometabolic traits as well as the risk of chronic diseases and human longevity using a comprehensive 2-Sample Mendelian randomization approach	Features of the gut microbiota have been associated with several chronic diseases and longevity in preclinical models as well as in observational studies. Whether these relations underlie causal efects in humans remains to be established.	Two-sample summary-level	Metabolites	Fasting insulin	Metabolic health	FI was measured in serum	Fasting insulin (MAGIC); Lagou 2021	Not mentioned	Both	105056	NA	98210	NA	Not described	healthy	European	Microbial abundance	genus.RuminococcaceaeUCG003.id.11361	Mixture of five studies (Kurilshikov, Ruhlemann for microbial traits and Sanna, Rhee, Kettunen for metabolites)	sanna 18-84; rhee mean age 55; kettunen not mentioned (for metabolites) and kurilshikov 4-89; ruhlemann provide only average ages across different studies: PopGen: 61.5, KORA: 60.6, FoCus: 51.4, SHIP-TREND: 51.3 (for microbial traits)	both	Authors specify up to 55249 (Sanna 952; kettunen 24925 and rhee 2076 for metabolites and kurilshikov 18340, ruhlemann 8956 for microbiome measures) but in the results they correctly say 898 for Sanna	Possibly up to 55195 (Kurilshikov 18340, ruhlemann 8956, for microbiome measures and Sanna 898; kettunen 24925 and rhee 2076 for metabolites)	Authors state the maximum number for some of the studies they use but the number of samples in sanna are relevant for the metagenomics but not for metabolites but in the results, they correctly say 898	healthy subjects (for all) but those with "normoglycemic" individuals for sanna et al.	Mostly European but multi-ethnic (kurilshikov: European (78%), East-Asian (4%), Admixed (1%), "Multiethnic" (7%), Middle East (3%), Hispanic (6%), AfroAmerican (0.6%); ruhlemann: European (German); sanna: European (Netherlands); rhee: european; kettunen: european) and this is reported in the MR study	Not mentioned	Imputation not mentioned but genotyping arrays were	r-squared <0.01 but p-values differed across different studies (i.e., 0.00001 for Sanna, Rhee and Kettunen and 0.000001 for Ruhlemann and Kurilshicov (and for Lotta but it's not clear whether they actually used this information) and all SNPs were clumped based on 1000Genomes phase 3 from European data with 10mb window	Multiple pleiotropy-robust methods including MR-Egger, weighted median, MR-PRESSO, Radial MR and Steiger filtering	1e-5 (apart from Lotta et al (with no justification), where 1e-06 was used but it is not clear whether they ended up not using this because it's not mentioned) for metabolites and 1e-06 for microbial traits	Not mentioned though harmonization is described	Proxies were used where r-squared >0.8 was used using the LD matrix of the 1000 Genomes European sample	Not mentioned	NA	3	NA	Kurilshikov: 31 loci (1431 SNPs), Ruhlemann: 38 loci (44 genome-wide significant SNPs), Sanna: 3, Rhee: 31 discrete loci associated with 64 metabolites, Kettunen: 62 loci were significantly associated with at least one metabolic measure.	Lenient p-value threshold, selection based on F>10, restricted to phenotypes with at least 3 SNPs and they also talk about sample overlap in the methods (i.e., that over half of the sample size of Ruhlemann et al are shared in the MiBioGen consortium) but they use this by sourcing genetic instruments in the study by Ruhlemann for exposures that were "absent in Kurilshikov" but it's not clear how this was done.	No	NA	Inverse-variants weighted with multiplicative random effects	MR Egger	Weighted median	MR-PRESSO	Radial MR	Steiger filtering	Authors also conducted multi-variable MR taking into account BMI and alcohol intake because they are "confounders of the gut-disease" associations and they also mention "contamination mixture"	23.2504	R	TwoSampleMR, MendelianRandomization, coloc	No	No	FDR: A total of 1198 primary analyses were performed: 67 exposures * 19 outcomes—75 exposures/outcomes with fewer than three overlapping genetic instruments or proxies. We applied a Benjamini Hochberg correction for multiple testing using a false discovery rate of 5% to reduce the propensity of false positive fnding.	Possibly SD but not specified for the exposures	SD	Beta	0.0102625	0.0534613	NA	NA	NA	0.847772	FDR	0.993007	twin heritability for gut microbiota taxa abundance is only on average 20% [26, 27]. Tis heritability estimate represents the upper ceiling that variance explained by genetic instruments can attain, reducing power. Tese factors all contributed to the fact that the number of mbQTLs identifed to date is rather modest. For these reasons, we used a less stringent p-value cut-of to include a greater number of genetic variants to allow the use of sensitivity analysis and increase power. However, a less stringent p-value cut-of has the trade-of to potentially increase the chance of including false-positive efect variants which induce biases. Te most important bias it introduces, the winner’s curse bias, refers to the fact that the genetic hits in discovery samples are more likely to be false positive, adding noise to the analysis which will typically bias MR results towards the null. Second in importance, the weak instrument bias occurs when the variance explained by the instrument and the sample size are low [13]. In the two sample MR setting, it will bias towards the null [11]. Tird in importance, invalid instruments are pleiotropic variants that afect the outcome via another pathway than the one going through the exposure. Te Steiger test we performed can be biased in the presence of a diference in measurement error between the exposure and the outcome [30]. Typically nondiferential measurement error will decrease variance explained hence will bias the Steiger test towards lower measurement error to higher measurement error directionality [30]. Since microbiota features (our exposures) are arguably measured less precisely than the health phenotype (our outcomes), one can assume that Steiger fltering will be biased towards the reverse direction. Tis bias should have little impact on our results since no genetic instruments were removed by Steiger fltering.A second limitation is that the microbiome GWAS included in the vurrent analysis did not target the entire 16S RNA gene, which greatly diminished their ability to achieve a sufcient taxonomic resolution to identify potential therapeutic targets. Te meta-analysis by Ruhlemann targeted the V1-V2 subregion while the meta-analysis by Kurilshikov et al. included mostly the V4 subregion and to a lesser extent the V1-V3 subregion. Targeting only 16S subregions such as V4 leads to lower. taxonomic resolution achieved compared to sequencing the full V1-V9 16S RNA gene. A third limitation is the diference in ancestry from data in the MiBioGen and CARDIoGRAMplusC4D consortium that could potentially violate the independence assumption through population stratifcation. Population stratifcation occurs in the advent that population subgroups have diferent disease rates or diferent distributions of continuous traits and have diferent frequencies of alleles. Tis phenomenon could violate the independence MR assumption. However, this bias is likely to be minimal as principal components were included and participants were mostly from European descent.	Second, the phenotype is distal from individual genes making it a complex polymorphic trait with many variants of small efect size which could be prone to pleiotropy. Since genetic variants are derived from the host, instruments for the microbiome as exposure have a high chance of being pleiotropic. In general, pleiotropy is more likely to bias estimates away from the null [60]. Terefore, our null results are generally more robust to horizontal pleiotropy.	A further strength is that sample was mostly restricted to individuals of European ancestry to reduce bias due to population stratifcation. However, it also restricts the generalizability of the results to this ethnic group	Robust genetic instruments for microbial species are challenging to fnd. First, microbiome heterogeneity and interindividual variability are high, substantially reducing the statistical power of microbiome GWAS analyses;	A lot of information provided but did have to go to the main GWASs to confirm some elements as there were errors	They also seem to do an MR analysis of a "positive control" with LDL cholesterol on the outcomes, which they never mention in the methods	genus.RuminococcaceaeUCG003.id.11361	Fasting insulin	0.010262	0.053461	NA	NA	NA	0.847772	0.993007	23.2504
Other sources	No	No	Yes	Impact of the gut microbiota and associated metabolites on cardiometabolic traits, chronic diseases and human longevity: a Mendelian randomization study	2023	Journal of Translational Medicine	https://doi.org/10.1186/s12967-022-03799-5	Eloi Gagnon	Benoit J Arsenault	benoit.arsenault@criucpq.ulaval.ca	Centre de Recherche de L’Institut Universitaire de Cardiologie et de Pneumologie de Québec, Y-3106, Pavillon Marguerite D’Youville, 2725	We aimed to determine whether the gut microbiota infuences cardiometabolic traits as well as the risk of chronic diseases and human longevity using a comprehensive 2-Sample Mendelian randomization approach	Features of the gut microbiota have been associated with several chronic diseases and longevity in preclinical models as well as in observational studies. Whether these relations underlie causal efects in humans remains to be established.	Two-sample summary-level	Metabolites	HDL cholesterol	Metabolic health	"Described previously"	HDL (UKBB); Richardson 2020	UKBB 40-69	Both	403943	NA	403943	NA	NA	healthy	European	Microbial abundance	genus.RuminococcaceaeUCG003.id.11361	Mixture of five studies (Kurilshikov, Ruhlemann for microbial traits and Sanna, Rhee, Kettunen for metabolites)	sanna 18-84; rhee mean age 55; kettunen not mentioned (for metabolites) and kurilshikov 4-89; ruhlemann provide only average ages across different studies: PopGen: 61.5, KORA: 60.6, FoCus: 51.4, SHIP-TREND: 51.3 (for microbial traits)	both	Authors specify up to 55249 (Sanna 952; kettunen 24925 and rhee 2076 for metabolites and kurilshikov 18340, ruhlemann 8956 for microbiome measures) but in the results they correctly say 898 for Sanna	Possibly up to 55195 (Kurilshikov 18340, ruhlemann 8956, for microbiome measures and Sanna 898; kettunen 24925 and rhee 2076 for metabolites)	Authors state the maximum number for some of the studies they use but the number of samples in sanna are relevant for the metagenomics but not for metabolites but in the results, they correctly say 898	healthy subjects (for all) but those with "normoglycemic" individuals for sanna et al.	Mostly European but multi-ethnic (kurilshikov: European (78%), East-Asian (4%), Admixed (1%), "Multiethnic" (7%), Middle East (3%), Hispanic (6%), AfroAmerican (0.6%); ruhlemann: European (German); sanna: European (Netherlands); rhee: european; kettunen: european) and this is reported in the MR study	Not mentioned	Imputation not mentioned but genotyping arrays were	r-squared <0.01 but p-values differed across different studies (i.e., 0.00001 for Sanna, Rhee and Kettunen and 0.000001 for Ruhlemann and Kurilshicov (and for Lotta but it's not clear whether they actually used this information) and all SNPs were clumped based on 1000Genomes phase 3 from European data with 10mb window	Multiple pleiotropy-robust methods including MR-Egger, weighted median, MR-PRESSO, Radial MR and Steiger filtering	1e-5 (apart from Lotta et al (with no justification), where 1e-06 was used but it is not clear whether they ended up not using this because it's not mentioned) for metabolites and 1e-06 for microbial traits	Not mentioned though harmonization is described	Proxies were used where r-squared >0.8 was used using the LD matrix of the 1000 Genomes European sample	Not mentioned	NA	3	NA	Kurilshikov: 31 loci (1431 SNPs), Ruhlemann: 38 loci (44 genome-wide significant SNPs), Sanna: 3, Rhee: 31 discrete loci associated with 64 metabolites, Kettunen: 62 loci were significantly associated with at least one metabolic measure.	Lenient p-value threshold, selection based on F>10, restricted to phenotypes with at least 3 SNPs and they also talk about sample overlap in the methods (i.e., that over half of the sample size of Ruhlemann et al are shared in the MiBioGen consortium) but they use this by sourcing genetic instruments in the study by Ruhlemann for exposures that were "absent in Kurilshikov" but it's not clear how this was done.	No	NA	Inverse-variants weighted with multiplicative random effects	MR Egger	Weighted median	MR-PRESSO	Radial MR	Steiger filtering	Authors also conducted multi-variable MR taking into account BMI and alcohol intake because they are "confounders of the gut-disease" associations and they also mention "contamination mixture"	23.2504	R	TwoSampleMR, MendelianRandomization, coloc	No	No	FDR: A total of 1198 primary analyses were performed: 67 exposures * 19 outcomes—75 exposures/outcomes with fewer than three overlapping genetic instruments or proxies. We applied a Benjamini Hochberg correction for multiple testing using a false discovery rate of 5% to reduce the propensity of false positive fnding.	Possibly SD but not specified for the exposures	SD	Beta	0.0434452	0.0208986	NA	NA	NA	0.0376307	FDR	0.725522	twin heritability for gut microbiota taxa abundance is only on average 20% [26, 27]. Tis heritability estimate represents the upper ceiling that variance explained by genetic instruments can attain, reducing power. Tese factors all contributed to the fact that the number of mbQTLs identifed to date is rather modest. For these reasons, we used a less stringent p-value cut-of to include a greater number of genetic variants to allow the use of sensitivity analysis and increase power. However, a less stringent p-value cut-of has the trade-of to potentially increase the chance of including false-positive efect variants which induce biases. Te most important bias it introduces, the winner’s curse bias, refers to the fact that the genetic hits in discovery samples are more likely to be false positive, adding noise to the analysis which will typically bias MR results towards the null. Second in importance, the weak instrument bias occurs when the variance explained by the instrument and the sample size are low [13]. In the two sample MR setting, it will bias towards the null [11]. Tird in importance, invalid instruments are pleiotropic variants that afect the outcome via another pathway than the one going through the exposure. Te Steiger test we performed can be biased in the presence of a diference in measurement error between the exposure and the outcome [30]. Typically nondiferential measurement error will decrease variance explained hence will bias the Steiger test towards lower measurement error to higher measurement error directionality [30]. Since microbiota features (our exposures) are arguably measured less precisely than the health phenotype (our outcomes), one can assume that Steiger fltering will be biased towards the reverse direction. Tis bias should have little impact on our results since no genetic instruments were removed by Steiger fltering.A second limitation is that the microbiome GWAS included in the vurrent analysis did not target the entire 16S RNA gene, which greatly diminished their ability to achieve a sufcient taxonomic resolution to identify potential therapeutic targets. Te meta-analysis by Ruhlemann targeted the V1-V2 subregion while the meta-analysis by Kurilshikov et al. included mostly the V4 subregion and to a lesser extent the V1-V3 subregion. Targeting only 16S subregions such as V4 leads to lower. taxonomic resolution achieved compared to sequencing the full V1-V9 16S RNA gene. A third limitation is the diference in ancestry from data in the MiBioGen and CARDIoGRAMplusC4D consortium that could potentially violate the independence assumption through population stratifcation. Population stratifcation occurs in the advent that population subgroups have diferent disease rates or diferent distributions of continuous traits and have diferent frequencies of alleles. Tis phenomenon could violate the independence MR assumption. However, this bias is likely to be minimal as principal components were included and participants were mostly from European descent.	Second, the phenotype is distal from individual genes making it a complex polymorphic trait with many variants of small efect size which could be prone to pleiotropy. Since genetic variants are derived from the host, instruments for the microbiome as exposure have a high chance of being pleiotropic. In general, pleiotropy is more likely to bias estimates away from the null [60]. Terefore, our null results are generally more robust to horizontal pleiotropy.	A further strength is that sample was mostly restricted to individuals of European ancestry to reduce bias due to population stratifcation. However, it also restricts the generalizability of the results to this ethnic group	Robust genetic instruments for microbial species are challenging to fnd. First, microbiome heterogeneity and interindividual variability are high, substantially reducing the statistical power of microbiome GWAS analyses;	A lot of information provided but did have to go to the main GWASs to confirm some elements as there were errors	They also seem to do an MR analysis of a "positive control" with LDL cholesterol on the outcomes, which they never mention in the methods	genus.RuminococcaceaeUCG003.id.11361	HDL cholesterol	0.043445	0.020899	NA	NA	NA	0.037631	0.725522	23.2504
Other sources	No	No	Yes	Impact of the gut microbiota and associated metabolites on cardiometabolic traits, chronic diseases and human longevity: a Mendelian randomization study	2023	Journal of Translational Medicine	https://doi.org/10.1186/s12967-022-03799-5	Eloi Gagnon	Benoit J Arsenault	benoit.arsenault@criucpq.ulaval.ca	Centre de Recherche de L’Institut Universitaire de Cardiologie et de Pneumologie de Québec, Y-3106, Pavillon Marguerite D’Youville, 2725	We aimed to determine whether the gut microbiota infuences cardiometabolic traits as well as the risk of chronic diseases and human longevity using a comprehensive 2-Sample Mendelian randomization approach	Features of the gut microbiota have been associated with several chronic diseases and longevity in preclinical models as well as in observational studies. Whether these relations underlie causal efects in humans remains to be established.	Two-sample summary-level	Metabolites	LDL cholesterol	Metabolic health	"Described previously"	LDL (UKBB); Richardson 2020	UKBB 40-69	Both	440546	NA	440546	NA	NA	healthy	European	Microbial abundance	genus.RuminococcaceaeUCG003.id.11361	Mixture of five studies (Kurilshikov, Ruhlemann for microbial traits and Sanna, Rhee, Kettunen for metabolites)	sanna 18-84; rhee mean age 55; kettunen not mentioned (for metabolites) and kurilshikov 4-89; ruhlemann provide only average ages across different studies: PopGen: 61.5, KORA: 60.6, FoCus: 51.4, SHIP-TREND: 51.3 (for microbial traits)	both	Authors specify up to 55249 (Sanna 952; kettunen 24925 and rhee 2076 for metabolites and kurilshikov 18340, ruhlemann 8956 for microbiome measures) but in the results they correctly say 898 for Sanna	Possibly up to 55195 (Kurilshikov 18340, ruhlemann 8956, for microbiome measures and Sanna 898; kettunen 24925 and rhee 2076 for metabolites)	Authors state the maximum number for some of the studies they use but the number of samples in sanna are relevant for the metagenomics but not for metabolites but in the results, they correctly say 898	healthy subjects (for all) but those with "normoglycemic" individuals for sanna et al.	Mostly European but multi-ethnic (kurilshikov: European (78%), East-Asian (4%), Admixed (1%), "Multiethnic" (7%), Middle East (3%), Hispanic (6%), AfroAmerican (0.6%); ruhlemann: European (German); sanna: European (Netherlands); rhee: european; kettunen: european) and this is reported in the MR study	Not mentioned	Imputation not mentioned but genotyping arrays were	r-squared <0.01 but p-values differed across different studies (i.e., 0.00001 for Sanna, Rhee and Kettunen and 0.000001 for Ruhlemann and Kurilshicov (and for Lotta but it's not clear whether they actually used this information) and all SNPs were clumped based on 1000Genomes phase 3 from European data with 10mb window	Multiple pleiotropy-robust methods including MR-Egger, weighted median, MR-PRESSO, Radial MR and Steiger filtering	1e-5 (apart from Lotta et al (with no justification), where 1e-06 was used but it is not clear whether they ended up not using this because it's not mentioned) for metabolites and 1e-06 for microbial traits	Not mentioned though harmonization is described	Proxies were used where r-squared >0.8 was used using the LD matrix of the 1000 Genomes European sample	Not mentioned	NA	3	NA	Kurilshikov: 31 loci (1431 SNPs), Ruhlemann: 38 loci (44 genome-wide significant SNPs), Sanna: 3, Rhee: 31 discrete loci associated with 64 metabolites, Kettunen: 62 loci were significantly associated with at least one metabolic measure.	Lenient p-value threshold, selection based on F>10, restricted to phenotypes with at least 3 SNPs and they also talk about sample overlap in the methods (i.e., that over half of the sample size of Ruhlemann et al are shared in the MiBioGen consortium) but they use this by sourcing genetic instruments in the study by Ruhlemann for exposures that were "absent in Kurilshikov" but it's not clear how this was done.	No	NA	Inverse-variants weighted with multiplicative random effects	MR Egger	Weighted median	MR-PRESSO	Radial MR	Steiger filtering	Authors also conducted multi-variable MR taking into account BMI and alcohol intake because they are "confounders of the gut-disease" associations and they also mention "contamination mixture"	23.2504	R	TwoSampleMR, MendelianRandomization, coloc	No	No	FDR: A total of 1198 primary analyses were performed: 67 exposures * 19 outcomes—75 exposures/outcomes with fewer than three overlapping genetic instruments or proxies. We applied a Benjamini Hochberg correction for multiple testing using a false discovery rate of 5% to reduce the propensity of false positive fnding.	Possibly SD but not specified for the exposures	SD	Beta	0.154846	0.155342	NA	NA	NA	0.318859	FDR	0.962392	twin heritability for gut microbiota taxa abundance is only on average 20% [26, 27]. Tis heritability estimate represents the upper ceiling that variance explained by genetic instruments can attain, reducing power. Tese factors all contributed to the fact that the number of mbQTLs identifed to date is rather modest. For these reasons, we used a less stringent p-value cut-of to include a greater number of genetic variants to allow the use of sensitivity analysis and increase power. However, a less stringent p-value cut-of has the trade-of to potentially increase the chance of including false-positive efect variants which induce biases. Te most important bias it introduces, the winner’s curse bias, refers to the fact that the genetic hits in discovery samples are more likely to be false positive, adding noise to the analysis which will typically bias MR results towards the null. Second in importance, the weak instrument bias occurs when the variance explained by the instrument and the sample size are low [13]. In the two sample MR setting, it will bias towards the null [11]. Tird in importance, invalid instruments are pleiotropic variants that afect the outcome via another pathway than the one going through the exposure. Te Steiger test we performed can be biased in the presence of a diference in measurement error between the exposure and the outcome [30]. Typically nondiferential measurement error will decrease variance explained hence will bias the Steiger test towards lower measurement error to higher measurement error directionality [30]. Since microbiota features (our exposures) are arguably measured less precisely than the health phenotype (our outcomes), one can assume that Steiger fltering will be biased towards the reverse direction. Tis bias should have little impact on our results since no genetic instruments were removed by Steiger fltering.A second limitation is that the microbiome GWAS included in the vurrent analysis did not target the entire 16S RNA gene, which greatly diminished their ability to achieve a sufcient taxonomic resolution to identify potential therapeutic targets. Te meta-analysis by Ruhlemann targeted the V1-V2 subregion while the meta-analysis by Kurilshikov et al. included mostly the V4 subregion and to a lesser extent the V1-V3 subregion. Targeting only 16S subregions such as V4 leads to lower. taxonomic resolution achieved compared to sequencing the full V1-V9 16S RNA gene. A third limitation is the diference in ancestry from data in the MiBioGen and CARDIoGRAMplusC4D consortium that could potentially violate the independence assumption through population stratifcation. Population stratifcation occurs in the advent that population subgroups have diferent disease rates or diferent distributions of continuous traits and have diferent frequencies of alleles. Tis phenomenon could violate the independence MR assumption. However, this bias is likely to be minimal as principal components were included and participants were mostly from European descent.	Second, the phenotype is distal from individual genes making it a complex polymorphic trait with many variants of small efect size which could be prone to pleiotropy. Since genetic variants are derived from the host, instruments for the microbiome as exposure have a high chance of being pleiotropic. In general, pleiotropy is more likely to bias estimates away from the null [60]. Terefore, our null results are generally more robust to horizontal pleiotropy.	A further strength is that sample was mostly restricted to individuals of European ancestry to reduce bias due to population stratifcation. However, it also restricts the generalizability of the results to this ethnic group	Robust genetic instruments for microbial species are challenging to fnd. First, microbiome heterogeneity and interindividual variability are high, substantially reducing the statistical power of microbiome GWAS analyses;	A lot of information provided but did have to go to the main GWASs to confirm some elements as there were errors	They also seem to do an MR analysis of a "positive control" with LDL cholesterol on the outcomes, which they never mention in the methods	genus.RuminococcaceaeUCG003.id.11361	LDL cholesterol	0.154846	0.155342	NA	NA	NA	0.318859	0.962392	23.2504
Other sources	No	No	Yes	Impact of the gut microbiota and associated metabolites on cardiometabolic traits, chronic diseases and human longevity: a Mendelian randomization study	2023	Journal of Translational Medicine	https://doi.org/10.1186/s12967-022-03799-5	Eloi Gagnon	Benoit J Arsenault	benoit.arsenault@criucpq.ulaval.ca	Centre de Recherche de L’Institut Universitaire de Cardiologie et de Pneumologie de Québec, Y-3106, Pavillon Marguerite D’Youville, 2725	We aimed to determine whether the gut microbiota infuences cardiometabolic traits as well as the risk of chronic diseases and human longevity using a comprehensive 2-Sample Mendelian randomization approach	Features of the gut microbiota have been associated with several chronic diseases and longevity in preclinical models as well as in observational studies. Whether these relations underlie causal efects in humans remains to be established.	Two-sample summary-level	Blood pressure	Systolic blood pressure	Cardiovascular	Automated and manual sphygmometer	Systolic blood pressure (UKBB, ICBP); Evangelou 2018	18+ (UKBB 40-69)	Both	757601	NA	757601	NA	NA	healthy	European	Microbial abundance	genus.RuminococcaceaeUCG003.id.11361	Mixture of five studies (Kurilshikov, Ruhlemann for microbial traits and Sanna, Rhee, Kettunen for metabolites)	sanna 18-84; rhee mean age 55; kettunen not mentioned (for metabolites) and kurilshikov 4-89; ruhlemann provide only average ages across different studies: PopGen: 61.5, KORA: 60.6, FoCus: 51.4, SHIP-TREND: 51.3 (for microbial traits)	both	Authors specify up to 55249 (Sanna 952; kettunen 24925 and rhee 2076 for metabolites and kurilshikov 18340, ruhlemann 8956 for microbiome measures) but in the results they correctly say 898 for Sanna	Possibly up to 55195 (Kurilshikov 18340, ruhlemann 8956, for microbiome measures and Sanna 898; kettunen 24925 and rhee 2076 for metabolites)	Authors state the maximum number for some of the studies they use but the number of samples in sanna are relevant for the metagenomics but not for metabolites but in the results, they correctly say 898	healthy subjects (for all) but those with "normoglycemic" individuals for sanna et al.	Mostly European but multi-ethnic (kurilshikov: European (78%), East-Asian (4%), Admixed (1%), "Multiethnic" (7%), Middle East (3%), Hispanic (6%), AfroAmerican (0.6%); ruhlemann: European (German); sanna: European (Netherlands); rhee: european; kettunen: european) and this is reported in the MR study	Not mentioned	Imputation not mentioned but genotyping arrays were	r-squared <0.01 but p-values differed across different studies (i.e., 0.00001 for Sanna, Rhee and Kettunen and 0.000001 for Ruhlemann and Kurilshicov (and for Lotta but it's not clear whether they actually used this information) and all SNPs were clumped based on 1000Genomes phase 3 from European data with 10mb window	Multiple pleiotropy-robust methods including MR-Egger, weighted median, MR-PRESSO, Radial MR and Steiger filtering	1e-5 (apart from Lotta et al (with no justification), where 1e-06 was used but it is not clear whether they ended up not using this because it's not mentioned) for metabolites and 1e-06 for microbial traits	Not mentioned though harmonization is described	Proxies were used where r-squared >0.8 was used using the LD matrix of the 1000 Genomes European sample	Not mentioned	NA	3	NA	Kurilshikov: 31 loci (1431 SNPs), Ruhlemann: 38 loci (44 genome-wide significant SNPs), Sanna: 3, Rhee: 31 discrete loci associated with 64 metabolites, Kettunen: 62 loci were significantly associated with at least one metabolic measure.	Lenient p-value threshold, selection based on F>10, restricted to phenotypes with at least 3 SNPs and they also talk about sample overlap in the methods (i.e., that over half of the sample size of Ruhlemann et al are shared in the MiBioGen consortium) but they use this by sourcing genetic instruments in the study by Ruhlemann for exposures that were "absent in Kurilshikov" but it's not clear how this was done.	No	NA	Inverse-variants weighted with multiplicative random effects	MR Egger	Weighted median	MR-PRESSO	Radial MR	Steiger filtering	Authors also conducted multi-variable MR taking into account BMI and alcohol intake because they are "confounders of the gut-disease" associations and they also mention "contamination mixture"	23.2504	R	TwoSampleMR, MendelianRandomization, coloc	No	No	FDR: A total of 1198 primary analyses were performed: 67 exposures * 19 outcomes—75 exposures/outcomes with fewer than three overlapping genetic instruments or proxies. We applied a Benjamini Hochberg correction for multiple testing using a false discovery rate of 5% to reduce the propensity of false positive fnding.	Possibly SD but not specified for the exposures	SD	Beta	0.058907	0.0685523	NA	NA	NA	0.390175	FDR	0.974174	twin heritability for gut microbiota taxa abundance is only on average 20% [26, 27]. Tis heritability estimate represents the upper ceiling that variance explained by genetic instruments can attain, reducing power. Tese factors all contributed to the fact that the number of mbQTLs identifed to date is rather modest. For these reasons, we used a less stringent p-value cut-of to include a greater number of genetic variants to allow the use of sensitivity analysis and increase power. However, a less stringent p-value cut-of has the trade-of to potentially increase the chance of including false-positive efect variants which induce biases. Te most important bias it introduces, the winner’s curse bias, refers to the fact that the genetic hits in discovery samples are more likely to be false positive, adding noise to the analysis which will typically bias MR results towards the null. Second in importance, the weak instrument bias occurs when the variance explained by the instrument and the sample size are low [13]. In the two sample MR setting, it will bias towards the null [11]. Tird in importance, invalid instruments are pleiotropic variants that afect the outcome via another pathway than the one going through the exposure. Te Steiger test we performed can be biased in the presence of a diference in measurement error between the exposure and the outcome [30]. Typically nondiferential measurement error will decrease variance explained hence will bias the Steiger test towards lower measurement error to higher measurement error directionality [30]. Since microbiota features (our exposures) are arguably measured less precisely than the health phenotype (our outcomes), one can assume that Steiger fltering will be biased towards the reverse direction. Tis bias should have little impact on our results since no genetic instruments were removed by Steiger fltering.A second limitation is that the microbiome GWAS included in the vurrent analysis did not target the entire 16S RNA gene, which greatly diminished their ability to achieve a sufcient taxonomic resolution to identify potential therapeutic targets. Te meta-analysis by Ruhlemann targeted the V1-V2 subregion while the meta-analysis by Kurilshikov et al. included mostly the V4 subregion and to a lesser extent the V1-V3 subregion. Targeting only 16S subregions such as V4 leads to lower. taxonomic resolution achieved compared to sequencing the full V1-V9 16S RNA gene. A third limitation is the diference in ancestry from data in the MiBioGen and CARDIoGRAMplusC4D consortium that could potentially violate the independence assumption through population stratifcation. Population stratifcation occurs in the advent that population subgroups have diferent disease rates or diferent distributions of continuous traits and have diferent frequencies of alleles. Tis phenomenon could violate the independence MR assumption. However, this bias is likely to be minimal as principal components were included and participants were mostly from European descent.	Second, the phenotype is distal from individual genes making it a complex polymorphic trait with many variants of small efect size which could be prone to pleiotropy. Since genetic variants are derived from the host, instruments for the microbiome as exposure have a high chance of being pleiotropic. In general, pleiotropy is more likely to bias estimates away from the null [60]. Terefore, our null results are generally more robust to horizontal pleiotropy.	A further strength is that sample was mostly restricted to individuals of European ancestry to reduce bias due to population stratifcation. However, it also restricts the generalizability of the results to this ethnic group	Robust genetic instruments for microbial species are challenging to fnd. First, microbiome heterogeneity and interindividual variability are high, substantially reducing the statistical power of microbiome GWAS analyses;	A lot of information provided but did have to go to the main GWASs to confirm some elements as there were errors	They also seem to do an MR analysis of a "positive control" with LDL cholesterol on the outcomes, which they never mention in the methods	genus.RuminococcaceaeUCG003.id.11361	Systolic blood pressure	0.058907	0.068552	NA	NA	NA	0.390175	0.974174	23.2504
Other sources	No	No	Yes	Impact of the gut microbiota and associated metabolites on cardiometabolic traits, chronic diseases and human longevity: a Mendelian randomization study	2023	Journal of Translational Medicine	https://doi.org/10.1186/s12967-022-03799-5	Eloi Gagnon	Benoit J Arsenault	benoit.arsenault@criucpq.ulaval.ca	Centre de Recherche de L’Institut Universitaire de Cardiologie et de Pneumologie de Québec, Y-3106, Pavillon Marguerite D’Youville, 2725	We aimed to determine whether the gut microbiota infuences cardiometabolic traits as well as the risk of chronic diseases and human longevity using a comprehensive 2-Sample Mendelian randomization approach	Features of the gut microbiota have been associated with several chronic diseases and longevity in preclinical models as well as in observational studies. Whether these relations underlie causal efects in humans remains to be established.	Two-sample summary-level	Metabolites	Triglycerides	Metabolic health	"Described previously"	Triglycerides (UKBB); Richardson 2020	UKBB 40-69	Both	441016	NA	441016	NA	NA	healthy	European	Microbial abundance	genus.RuminococcaceaeUCG003.id.11361	Mixture of five studies (Kurilshikov, Ruhlemann for microbial traits and Sanna, Rhee, Kettunen for metabolites)	sanna 18-84; rhee mean age 55; kettunen not mentioned (for metabolites) and kurilshikov 4-89; ruhlemann provide only average ages across different studies: PopGen: 61.5, KORA: 60.6, FoCus: 51.4, SHIP-TREND: 51.3 (for microbial traits)	both	Authors specify up to 55249 (Sanna 952; kettunen 24925 and rhee 2076 for metabolites and kurilshikov 18340, ruhlemann 8956 for microbiome measures) but in the results they correctly say 898 for Sanna	Possibly up to 55195 (Kurilshikov 18340, ruhlemann 8956, for microbiome measures and Sanna 898; kettunen 24925 and rhee 2076 for metabolites)	Authors state the maximum number for some of the studies they use but the number of samples in sanna are relevant for the metagenomics but not for metabolites but in the results, they correctly say 898	healthy subjects (for all) but those with "normoglycemic" individuals for sanna et al.	Mostly European but multi-ethnic (kurilshikov: European (78%), East-Asian (4%), Admixed (1%), "Multiethnic" (7%), Middle East (3%), Hispanic (6%), AfroAmerican (0.6%); ruhlemann: European (German); sanna: European (Netherlands); rhee: european; kettunen: european) and this is reported in the MR study	Not mentioned	Imputation not mentioned but genotyping arrays were	r-squared <0.01 but p-values differed across different studies (i.e., 0.00001 for Sanna, Rhee and Kettunen and 0.000001 for Ruhlemann and Kurilshicov (and for Lotta but it's not clear whether they actually used this information) and all SNPs were clumped based on 1000Genomes phase 3 from European data with 10mb window	Multiple pleiotropy-robust methods including MR-Egger, weighted median, MR-PRESSO, Radial MR and Steiger filtering	1e-5 (apart from Lotta et al (with no justification), where 1e-06 was used but it is not clear whether they ended up not using this because it's not mentioned) for metabolites and 1e-06 for microbial traits	Not mentioned though harmonization is described	Proxies were used where r-squared >0.8 was used using the LD matrix of the 1000 Genomes European sample	Not mentioned	NA	3	NA	Kurilshikov: 31 loci (1431 SNPs), Ruhlemann: 38 loci (44 genome-wide significant SNPs), Sanna: 3, Rhee: 31 discrete loci associated with 64 metabolites, Kettunen: 62 loci were significantly associated with at least one metabolic measure.	Lenient p-value threshold, selection based on F>10, restricted to phenotypes with at least 3 SNPs and they also talk about sample overlap in the methods (i.e., that over half of the sample size of Ruhlemann et al are shared in the MiBioGen consortium) but they use this by sourcing genetic instruments in the study by Ruhlemann for exposures that were "absent in Kurilshikov" but it's not clear how this was done.	No	NA	Inverse-variants weighted with multiplicative random effects	MR Egger	Weighted median	MR-PRESSO	Radial MR	Steiger filtering	Authors also conducted multi-variable MR taking into account BMI and alcohol intake because they are "confounders of the gut-disease" associations and they also mention "contamination mixture"	23.2504	R	TwoSampleMR, MendelianRandomization, coloc	No	No	FDR: A total of 1198 primary analyses were performed: 67 exposures * 19 outcomes—75 exposures/outcomes with fewer than three overlapping genetic instruments or proxies. We applied a Benjamini Hochberg correction for multiple testing using a false discovery rate of 5% to reduce the propensity of false positive fnding.	Possibly SD but not specified for the exposures	SD	Beta	0.0770782	0.103104	NA	NA	NA	0.454717	FDR	0.976572	twin heritability for gut microbiota taxa abundance is only on average 20% [26, 27]. Tis heritability estimate represents the upper ceiling that variance explained by genetic instruments can attain, reducing power. Tese factors all contributed to the fact that the number of mbQTLs identifed to date is rather modest. For these reasons, we used a less stringent p-value cut-of to include a greater number of genetic variants to allow the use of sensitivity analysis and increase power. However, a less stringent p-value cut-of has the trade-of to potentially increase the chance of including false-positive efect variants which induce biases. Te most important bias it introduces, the winner’s curse bias, refers to the fact that the genetic hits in discovery samples are more likely to be false positive, adding noise to the analysis which will typically bias MR results towards the null. Second in importance, the weak instrument bias occurs when the variance explained by the instrument and the sample size are low [13]. In the two sample MR setting, it will bias towards the null [11]. Tird in importance, invalid instruments are pleiotropic variants that afect the outcome via another pathway than the one going through the exposure. Te Steiger test we performed can be biased in the presence of a diference in measurement error between the exposure and the outcome [30]. Typically nondiferential measurement error will decrease variance explained hence will bias the Steiger test towards lower measurement error to higher measurement error directionality [30]. Since microbiota features (our exposures) are arguably measured less precisely than the health phenotype (our outcomes), one can assume that Steiger fltering will be biased towards the reverse direction. Tis bias should have little impact on our results since no genetic instruments were removed by Steiger fltering.A second limitation is that the microbiome GWAS included in the vurrent analysis did not target the entire 16S RNA gene, which greatly diminished their ability to achieve a sufcient taxonomic resolution to identify potential therapeutic targets. Te meta-analysis by Ruhlemann targeted the V1-V2 subregion while the meta-analysis by Kurilshikov et al. included mostly the V4 subregion and to a lesser extent the V1-V3 subregion. Targeting only 16S subregions such as V4 leads to lower. taxonomic resolution achieved compared to sequencing the full V1-V9 16S RNA gene. A third limitation is the diference in ancestry from data in the MiBioGen and CARDIoGRAMplusC4D consortium that could potentially violate the independence assumption through population stratifcation. Population stratifcation occurs in the advent that population subgroups have diferent disease rates or diferent distributions of continuous traits and have diferent frequencies of alleles. Tis phenomenon could violate the independence MR assumption. However, this bias is likely to be minimal as principal components were included and participants were mostly from European descent.	Second, the phenotype is distal from individual genes making it a complex polymorphic trait with many variants of small efect size which could be prone to pleiotropy. Since genetic variants are derived from the host, instruments for the microbiome as exposure have a high chance of being pleiotropic. In general, pleiotropy is more likely to bias estimates away from the null [60]. Terefore, our null results are generally more robust to horizontal pleiotropy.	A further strength is that sample was mostly restricted to individuals of European ancestry to reduce bias due to population stratifcation. However, it also restricts the generalizability of the results to this ethnic group	Robust genetic instruments for microbial species are challenging to fnd. First, microbiome heterogeneity and interindividual variability are high, substantially reducing the statistical power of microbiome GWAS analyses;	A lot of information provided but did have to go to the main GWASs to confirm some elements as there were errors	They also seem to do an MR analysis of a "positive control" with LDL cholesterol on the outcomes, which they never mention in the methods	genus.RuminococcaceaeUCG003.id.11361	Triglycerides	0.077078	0.103104	NA	NA	NA	0.454717	0.976572	23.2504
Other sources	No	No	Yes	Impact of the gut microbiota and associated metabolites on cardiometabolic traits, chronic diseases and human longevity: a Mendelian randomization study	2023	Journal of Translational Medicine	https://doi.org/10.1186/s12967-022-03799-5	Eloi Gagnon	Benoit J Arsenault	benoit.arsenault@criucpq.ulaval.ca	Centre de Recherche de L’Institut Universitaire de Cardiologie et de Pneumologie de Québec, Y-3106, Pavillon Marguerite D’Youville, 2725	We aimed to determine whether the gut microbiota infuences cardiometabolic traits as well as the risk of chronic diseases and human longevity using a comprehensive 2-Sample Mendelian randomization approach	Features of the gut microbiota have been associated with several chronic diseases and longevity in preclinical models as well as in observational studies. Whether these relations underlie causal efects in humans remains to be established.	Two-sample summary-level	Anthropometric traits	Body mass index	Metabolic health	NA	MR-Base / IEUOpenGWAS	NA	NA	NA	NA	461460	NA	NA	healthy	NA	Microbial abundance	genus.RuminococcaceaeUCG005.id.11363	Mixture of five studies (Kurilshikov, Ruhlemann for microbial traits and Sanna, Rhee, Kettunen for metabolites)	sanna 18-84; rhee mean age 55; kettunen not mentioned (for metabolites) and kurilshikov 4-89; ruhlemann provide only average ages across different studies: PopGen: 61.5, KORA: 60.6, FoCus: 51.4, SHIP-TREND: 51.3 (for microbial traits)	both	Authors specify up to 55249 (Sanna 952; kettunen 24925 and rhee 2076 for metabolites and kurilshikov 18340, ruhlemann 8956 for microbiome measures) but in the results they correctly say 898 for Sanna	Possibly up to 55195 (Kurilshikov 18340, ruhlemann 8956, for microbiome measures and Sanna 898; kettunen 24925 and rhee 2076 for metabolites)	Authors state the maximum number for some of the studies they use but the number of samples in sanna are relevant for the metagenomics but not for metabolites but in the results, they correctly say 898	healthy subjects (for all) but those with "normoglycemic" individuals for sanna et al.	Mostly European but multi-ethnic (kurilshikov: European (78%), East-Asian (4%), Admixed (1%), "Multiethnic" (7%), Middle East (3%), Hispanic (6%), AfroAmerican (0.6%); ruhlemann: European (German); sanna: European (Netherlands); rhee: european; kettunen: european) and this is reported in the MR study	Not mentioned	Imputation not mentioned but genotyping arrays were	r-squared <0.01 but p-values differed across different studies (i.e., 0.00001 for Sanna, Rhee and Kettunen and 0.000001 for Ruhlemann and Kurilshicov (and for Lotta but it's not clear whether they actually used this information) and all SNPs were clumped based on 1000Genomes phase 3 from European data with 10mb window	Multiple pleiotropy-robust methods including MR-Egger, weighted median, MR-PRESSO, Radial MR and Steiger filtering	1e-5 (apart from Lotta et al (with no justification), where 1e-06 was used but it is not clear whether they ended up not using this because it's not mentioned) for metabolites and 1e-06 for microbial traits	Not mentioned though harmonization is described	Proxies were used where r-squared >0.8 was used using the LD matrix of the 1000 Genomes European sample	Not mentioned	NA	3	NA	Kurilshikov: 31 loci (1431 SNPs), Ruhlemann: 38 loci (44 genome-wide significant SNPs), Sanna: 3, Rhee: 31 discrete loci associated with 64 metabolites, Kettunen: 62 loci were significantly associated with at least one metabolic measure.	Lenient p-value threshold, selection based on F>10, restricted to phenotypes with at least 3 SNPs and they also talk about sample overlap in the methods (i.e., that over half of the sample size of Ruhlemann et al are shared in the MiBioGen consortium) but they use this by sourcing genetic instruments in the study by Ruhlemann for exposures that were "absent in Kurilshikov" but it's not clear how this was done.	No	NA	Inverse-variants weighted with multiplicative random effects	MR Egger	Weighted median	MR-PRESSO	Radial MR	Steiger filtering	Authors also conducted multi-variable MR taking into account BMI and alcohol intake because they are "confounders of the gut-disease" associations and they also mention "contamination mixture"	28.3803	R	TwoSampleMR, MendelianRandomization, coloc	No	No	FDR: A total of 1198 primary analyses were performed: 67 exposures * 19 outcomes—75 exposures/outcomes with fewer than three overlapping genetic instruments or proxies. We applied a Benjamini Hochberg correction for multiple testing using a false discovery rate of 5% to reduce the propensity of false positive fnding.	Possibly SD but not specified for the exposures	SD	Beta	-0.0325272	0.0158652	NA	NA	NA	0.0403427	FDR	0.725522	twin heritability for gut microbiota taxa abundance is only on average 20% [26, 27]. Tis heritability estimate represents the upper ceiling that variance explained by genetic instruments can attain, reducing power. Tese factors all contributed to the fact that the number of mbQTLs identifed to date is rather modest. For these reasons, we used a less stringent p-value cut-of to include a greater number of genetic variants to allow the use of sensitivity analysis and increase power. However, a less stringent p-value cut-of has the trade-of to potentially increase the chance of including false-positive efect variants which induce biases. Te most important bias it introduces, the winner’s curse bias, refers to the fact that the genetic hits in discovery samples are more likely to be false positive, adding noise to the analysis which will typically bias MR results towards the null. Second in importance, the weak instrument bias occurs when the variance explained by the instrument and the sample size are low [13]. In the two sample MR setting, it will bias towards the null [11]. Tird in importance, invalid instruments are pleiotropic variants that afect the outcome via another pathway than the one going through the exposure. Te Steiger test we performed can be biased in the presence of a diference in measurement error between the exposure and the outcome [30]. Typically nondiferential measurement error will decrease variance explained hence will bias the Steiger test towards lower measurement error to higher measurement error directionality [30]. Since microbiota features (our exposures) are arguably measured less precisely than the health phenotype (our outcomes), one can assume that Steiger fltering will be biased towards the reverse direction. Tis bias should have little impact on our results since no genetic instruments were removed by Steiger fltering.A second limitation is that the microbiome GWAS included in the vurrent analysis did not target the entire 16S RNA gene, which greatly diminished their ability to achieve a sufcient taxonomic resolution to identify potential therapeutic targets. Te meta-analysis by Ruhlemann targeted the V1-V2 subregion while the meta-analysis by Kurilshikov et al. included mostly the V4 subregion and to a lesser extent the V1-V3 subregion. Targeting only 16S subregions such as V4 leads to lower. taxonomic resolution achieved compared to sequencing the full V1-V9 16S RNA gene. A third limitation is the diference in ancestry from data in the MiBioGen and CARDIoGRAMplusC4D consortium that could potentially violate the independence assumption through population stratifcation. Population stratifcation occurs in the advent that population subgroups have diferent disease rates or diferent distributions of continuous traits and have diferent frequencies of alleles. Tis phenomenon could violate the independence MR assumption. However, this bias is likely to be minimal as principal components were included and participants were mostly from European descent.	Second, the phenotype is distal from individual genes making it a complex polymorphic trait with many variants of small efect size which could be prone to pleiotropy. Since genetic variants are derived from the host, instruments for the microbiome as exposure have a high chance of being pleiotropic. In general, pleiotropy is more likely to bias estimates away from the null [60]. Terefore, our null results are generally more robust to horizontal pleiotropy.	A further strength is that sample was mostly restricted to individuals of European ancestry to reduce bias due to population stratifcation. However, it also restricts the generalizability of the results to this ethnic group	Robust genetic instruments for microbial species are challenging to fnd. First, microbiome heterogeneity and interindividual variability are high, substantially reducing the statistical power of microbiome GWAS analyses;	A lot of information provided but did have to go to the main GWASs to confirm some elements as there were errors	They also seem to do an MR analysis of a "positive control" with LDL cholesterol on the outcomes, which they never mention in the methods	genus.RuminococcaceaeUCG005.id.11363	Body mass index	-0.03253	0.015865	NA	NA	NA	0.040343	0.725522	28.3803
Other sources	No	No	Yes	Impact of the gut microbiota and associated metabolites on cardiometabolic traits, chronic diseases and human longevity: a Mendelian randomization study	2023	Journal of Translational Medicine	https://doi.org/10.1186/s12967-022-03799-5	Eloi Gagnon	Benoit J Arsenault	benoit.arsenault@criucpq.ulaval.ca	Centre de Recherche de L’Institut Universitaire de Cardiologie et de Pneumologie de Québec, Y-3106, Pavillon Marguerite D’Youville, 2725	We aimed to determine whether the gut microbiota infuences cardiometabolic traits as well as the risk of chronic diseases and human longevity using a comprehensive 2-Sample Mendelian randomization approach	Features of the gut microbiota have been associated with several chronic diseases and longevity in preclinical models as well as in observational studies. Whether these relations underlie causal efects in humans remains to be established.	Two-sample summary-level	Blood pressure	Diastolic blood pressure	Cardiovascular	Automated and manual sphygmometer	Diastolic blood pressure (UKBB, ICBP); Evangelou 2018	18+ (UKBB 40-69)	Both	757601	NA	757601	NA	NA	healthy	European	Microbial abundance	genus.RuminococcaceaeUCG005.id.11363	Mixture of five studies (Kurilshikov, Ruhlemann for microbial traits and Sanna, Rhee, Kettunen for metabolites)	sanna 18-84; rhee mean age 55; kettunen not mentioned (for metabolites) and kurilshikov 4-89; ruhlemann provide only average ages across different studies: PopGen: 61.5, KORA: 60.6, FoCus: 51.4, SHIP-TREND: 51.3 (for microbial traits)	both	Authors specify up to 55249 (Sanna 952; kettunen 24925 and rhee 2076 for metabolites and kurilshikov 18340, ruhlemann 8956 for microbiome measures) but in the results they correctly say 898 for Sanna	Possibly up to 55195 (Kurilshikov 18340, ruhlemann 8956, for microbiome measures and Sanna 898; kettunen 24925 and rhee 2076 for metabolites)	Authors state the maximum number for some of the studies they use but the number of samples in sanna are relevant for the metagenomics but not for metabolites but in the results, they correctly say 898	healthy subjects (for all) but those with "normoglycemic" individuals for sanna et al.	Mostly European but multi-ethnic (kurilshikov: European (78%), East-Asian (4%), Admixed (1%), "Multiethnic" (7%), Middle East (3%), Hispanic (6%), AfroAmerican (0.6%); ruhlemann: European (German); sanna: European (Netherlands); rhee: european; kettunen: european) and this is reported in the MR study	Not mentioned	Imputation not mentioned but genotyping arrays were	r-squared <0.01 but p-values differed across different studies (i.e., 0.00001 for Sanna, Rhee and Kettunen and 0.000001 for Ruhlemann and Kurilshicov (and for Lotta but it's not clear whether they actually used this information) and all SNPs were clumped based on 1000Genomes phase 3 from European data with 10mb window	Multiple pleiotropy-robust methods including MR-Egger, weighted median, MR-PRESSO, Radial MR and Steiger filtering	1e-5 (apart from Lotta et al (with no justification), where 1e-06 was used but it is not clear whether they ended up not using this because it's not mentioned) for metabolites and 1e-06 for microbial traits	Not mentioned though harmonization is described	Proxies were used where r-squared >0.8 was used using the LD matrix of the 1000 Genomes European sample	Not mentioned	NA	3	NA	Kurilshikov: 31 loci (1431 SNPs), Ruhlemann: 38 loci (44 genome-wide significant SNPs), Sanna: 3, Rhee: 31 discrete loci associated with 64 metabolites, Kettunen: 62 loci were significantly associated with at least one metabolic measure.	Lenient p-value threshold, selection based on F>10, restricted to phenotypes with at least 3 SNPs and they also talk about sample overlap in the methods (i.e., that over half of the sample size of Ruhlemann et al are shared in the MiBioGen consortium) but they use this by sourcing genetic instruments in the study by Ruhlemann for exposures that were "absent in Kurilshikov" but it's not clear how this was done.	No	NA	Inverse-variants weighted with multiplicative random effects	MR Egger	Weighted median	MR-PRESSO	Radial MR	Steiger filtering	Authors also conducted multi-variable MR taking into account BMI and alcohol intake because they are "confounders of the gut-disease" associations and they also mention "contamination mixture"	28.3803	R	TwoSampleMR, MendelianRandomization, coloc	No	No	FDR: A total of 1198 primary analyses were performed: 67 exposures * 19 outcomes—75 exposures/outcomes with fewer than three overlapping genetic instruments or proxies. We applied a Benjamini Hochberg correction for multiple testing using a false discovery rate of 5% to reduce the propensity of false positive fnding.	Possibly SD but not specified for the exposures	SD	Beta	-0.0394864	0.0514662	NA	NA	NA	0.442945	FDR	0.976572	twin heritability for gut microbiota taxa abundance is only on average 20% [26, 27]. Tis heritability estimate represents the upper ceiling that variance explained by genetic instruments can attain, reducing power. Tese factors all contributed to the fact that the number of mbQTLs identifed to date is rather modest. For these reasons, we used a less stringent p-value cut-of to include a greater number of genetic variants to allow the use of sensitivity analysis and increase power. However, a less stringent p-value cut-of has the trade-of to potentially increase the chance of including false-positive efect variants which induce biases. Te most important bias it introduces, the winner’s curse bias, refers to the fact that the genetic hits in discovery samples are more likely to be false positive, adding noise to the analysis which will typically bias MR results towards the null. Second in importance, the weak instrument bias occurs when the variance explained by the instrument and the sample size are low [13]. In the two sample MR setting, it will bias towards the null [11]. Tird in importance, invalid instruments are pleiotropic variants that afect the outcome via another pathway than the one going through the exposure. Te Steiger test we performed can be biased in the presence of a diference in measurement error between the exposure and the outcome [30]. Typically nondiferential measurement error will decrease variance explained hence will bias the Steiger test towards lower measurement error to higher measurement error directionality [30]. Since microbiota features (our exposures) are arguably measured less precisely than the health phenotype (our outcomes), one can assume that Steiger fltering will be biased towards the reverse direction. Tis bias should have little impact on our results since no genetic instruments were removed by Steiger fltering.A second limitation is that the microbiome GWAS included in the vurrent analysis did not target the entire 16S RNA gene, which greatly diminished their ability to achieve a sufcient taxonomic resolution to identify potential therapeutic targets. Te meta-analysis by Ruhlemann targeted the V1-V2 subregion while the meta-analysis by Kurilshikov et al. included mostly the V4 subregion and to a lesser extent the V1-V3 subregion. Targeting only 16S subregions such as V4 leads to lower. taxonomic resolution achieved compared to sequencing the full V1-V9 16S RNA gene. A third limitation is the diference in ancestry from data in the MiBioGen and CARDIoGRAMplusC4D consortium that could potentially violate the independence assumption through population stratifcation. Population stratifcation occurs in the advent that population subgroups have diferent disease rates or diferent distributions of continuous traits and have diferent frequencies of alleles. Tis phenomenon could violate the independence MR assumption. However, this bias is likely to be minimal as principal components were included and participants were mostly from European descent.	Second, the phenotype is distal from individual genes making it a complex polymorphic trait with many variants of small efect size which could be prone to pleiotropy. Since genetic variants are derived from the host, instruments for the microbiome as exposure have a high chance of being pleiotropic. In general, pleiotropy is more likely to bias estimates away from the null [60]. Terefore, our null results are generally more robust to horizontal pleiotropy.	A further strength is that sample was mostly restricted to individuals of European ancestry to reduce bias due to population stratifcation. However, it also restricts the generalizability of the results to this ethnic group	Robust genetic instruments for microbial species are challenging to fnd. First, microbiome heterogeneity and interindividual variability are high, substantially reducing the statistical power of microbiome GWAS analyses;	A lot of information provided but did have to go to the main GWASs to confirm some elements as there were errors	They also seem to do an MR analysis of a "positive control" with LDL cholesterol on the outcomes, which they never mention in the methods	genus.RuminococcaceaeUCG005.id.11363	Diastolic blood pressure	-0.03949	0.051466	NA	NA	NA	0.442945	0.976572	28.3803
Other sources	No	No	Yes	Impact of the gut microbiota and associated metabolites on cardiometabolic traits, chronic diseases and human longevity: a Mendelian randomization study	2023	Journal of Translational Medicine	https://doi.org/10.1186/s12967-022-03799-5	Eloi Gagnon	Benoit J Arsenault	benoit.arsenault@criucpq.ulaval.ca	Centre de Recherche de L’Institut Universitaire de Cardiologie et de Pneumologie de Québec, Y-3106, Pavillon Marguerite D’Youville, 2725	We aimed to determine whether the gut microbiota infuences cardiometabolic traits as well as the risk of chronic diseases and human longevity using a comprehensive 2-Sample Mendelian randomization approach	Features of the gut microbiota have been associated with several chronic diseases and longevity in preclinical models as well as in observational studies. Whether these relations underlie causal efects in humans remains to be established.	Two-sample summary-level	Kidney biomarkers	Estimated glomerular filtration rate	Kidney	For all studies involved in the CKDGen analysis, creatinine concentrations were measured in serum and GFR was estimated based on the CKD-EPI (for individuals >18 years of age) or the Schwartz (for individuals <= 18 years of age) formula. Details on the study-specific measurements for the CKDGen studies were described previously. For all studies, eGFRcrea was winsorized at 15 or 200 ml/min/1.73 m2 and winsorized eGFRcrea values were log-transformed using a natural logarithm.	eGFR (CKDGen, UKBB); Stanzick 2021	18+ (UKBB 40-69)	Both	1201909	NA	1004040	NA	Not described	healthy	Predominantly European	Microbial abundance	genus.RuminococcaceaeUCG005.id.11363	Mixture of five studies (Kurilshikov, Ruhlemann for microbial traits and Sanna, Rhee, Kettunen for metabolites)	sanna 18-84; rhee mean age 55; kettunen not mentioned (for metabolites) and kurilshikov 4-89; ruhlemann provide only average ages across different studies: PopGen: 61.5, KORA: 60.6, FoCus: 51.4, SHIP-TREND: 51.3 (for microbial traits)	both	Authors specify up to 55249 (Sanna 952; kettunen 24925 and rhee 2076 for metabolites and kurilshikov 18340, ruhlemann 8956 for microbiome measures) but in the results they correctly say 898 for Sanna	Possibly up to 55195 (Kurilshikov 18340, ruhlemann 8956, for microbiome measures and Sanna 898; kettunen 24925 and rhee 2076 for metabolites)	Authors state the maximum number for some of the studies they use but the number of samples in sanna are relevant for the metagenomics but not for metabolites but in the results, they correctly say 898	healthy subjects (for all) but those with "normoglycemic" individuals for sanna et al.	Mostly European but multi-ethnic (kurilshikov: European (78%), East-Asian (4%), Admixed (1%), "Multiethnic" (7%), Middle East (3%), Hispanic (6%), AfroAmerican (0.6%); ruhlemann: European (German); sanna: European (Netherlands); rhee: european; kettunen: european) and this is reported in the MR study	Not mentioned	Imputation not mentioned but genotyping arrays were	r-squared <0.01 but p-values differed across different studies (i.e., 0.00001 for Sanna, Rhee and Kettunen and 0.000001 for Ruhlemann and Kurilshicov (and for Lotta but it's not clear whether they actually used this information) and all SNPs were clumped based on 1000Genomes phase 3 from European data with 10mb window	Multiple pleiotropy-robust methods including MR-Egger, weighted median, MR-PRESSO, Radial MR and Steiger filtering	1e-5 (apart from Lotta et al (with no justification), where 1e-06 was used but it is not clear whether they ended up not using this because it's not mentioned) for metabolites and 1e-06 for microbial traits	Not mentioned though harmonization is described	Proxies were used where r-squared >0.8 was used using the LD matrix of the 1000 Genomes European sample	Not mentioned	NA	3	NA	Kurilshikov: 31 loci (1431 SNPs), Ruhlemann: 38 loci (44 genome-wide significant SNPs), Sanna: 3, Rhee: 31 discrete loci associated with 64 metabolites, Kettunen: 62 loci were significantly associated with at least one metabolic measure.	Lenient p-value threshold, selection based on F>10, restricted to phenotypes with at least 3 SNPs and they also talk about sample overlap in the methods (i.e., that over half of the sample size of Ruhlemann et al are shared in the MiBioGen consortium) but they use this by sourcing genetic instruments in the study by Ruhlemann for exposures that were "absent in Kurilshikov" but it's not clear how this was done.	No	NA	Inverse-variants weighted with multiplicative random effects	MR Egger	Weighted median	MR-PRESSO	Radial MR	Steiger filtering	Authors also conducted multi-variable MR taking into account BMI and alcohol intake because they are "confounders of the gut-disease" associations and they also mention "contamination mixture"	28.3803	R	TwoSampleMR, MendelianRandomization, coloc	No	No	FDR: A total of 1198 primary analyses were performed: 67 exposures * 19 outcomes—75 exposures/outcomes with fewer than three overlapping genetic instruments or proxies. We applied a Benjamini Hochberg correction for multiple testing using a false discovery rate of 5% to reduce the propensity of false positive fnding.	Possibly SD but not specified for the exposures	SD	Beta	-0.0253979	0.014828	NA	NA	NA	0.0867436	FDR	0.774364	twin heritability for gut microbiota taxa abundance is only on average 20% [26, 27]. Tis heritability estimate represents the upper ceiling that variance explained by genetic instruments can attain, reducing power. Tese factors all contributed to the fact that the number of mbQTLs identifed to date is rather modest. For these reasons, we used a less stringent p-value cut-of to include a greater number of genetic variants to allow the use of sensitivity analysis and increase power. However, a less stringent p-value cut-of has the trade-of to potentially increase the chance of including false-positive efect variants which induce biases. Te most important bias it introduces, the winner’s curse bias, refers to the fact that the genetic hits in discovery samples are more likely to be false positive, adding noise to the analysis which will typically bias MR results towards the null. Second in importance, the weak instrument bias occurs when the variance explained by the instrument and the sample size are low [13]. In the two sample MR setting, it will bias towards the null [11]. Tird in importance, invalid instruments are pleiotropic variants that afect the outcome via another pathway than the one going through the exposure. Te Steiger test we performed can be biased in the presence of a diference in measurement error between the exposure and the outcome [30]. Typically nondiferential measurement error will decrease variance explained hence will bias the Steiger test towards lower measurement error to higher measurement error directionality [30]. Since microbiota features (our exposures) are arguably measured less precisely than the health phenotype (our outcomes), one can assume that Steiger fltering will be biased towards the reverse direction. Tis bias should have little impact on our results since no genetic instruments were removed by Steiger fltering.A second limitation is that the microbiome GWAS included in the vurrent analysis did not target the entire 16S RNA gene, which greatly diminished their ability to achieve a sufcient taxonomic resolution to identify potential therapeutic targets. Te meta-analysis by Ruhlemann targeted the V1-V2 subregion while the meta-analysis by Kurilshikov et al. included mostly the V4 subregion and to a lesser extent the V1-V3 subregion. Targeting only 16S subregions such as V4 leads to lower. taxonomic resolution achieved compared to sequencing the full V1-V9 16S RNA gene. A third limitation is the diference in ancestry from data in the MiBioGen and CARDIoGRAMplusC4D consortium that could potentially violate the independence assumption through population stratifcation. Population stratifcation occurs in the advent that population subgroups have diferent disease rates or diferent distributions of continuous traits and have diferent frequencies of alleles. Tis phenomenon could violate the independence MR assumption. However, this bias is likely to be minimal as principal components were included and participants were mostly from European descent.	Second, the phenotype is distal from individual genes making it a complex polymorphic trait with many variants of small efect size which could be prone to pleiotropy. Since genetic variants are derived from the host, instruments for the microbiome as exposure have a high chance of being pleiotropic. In general, pleiotropy is more likely to bias estimates away from the null [60]. Terefore, our null results are generally more robust to horizontal pleiotropy.	A further strength is that sample was mostly restricted to individuals of European ancestry to reduce bias due to population stratifcation. However, it also restricts the generalizability of the results to this ethnic group	Robust genetic instruments for microbial species are challenging to fnd. First, microbiome heterogeneity and interindividual variability are high, substantially reducing the statistical power of microbiome GWAS analyses;	A lot of information provided but did have to go to the main GWASs to confirm some elements as there were errors	They also seem to do an MR analysis of a "positive control" with LDL cholesterol on the outcomes, which they never mention in the methods	genus.RuminococcaceaeUCG005.id.11363	Estimated glomerular filtration rate	-0.0254	0.014828	NA	NA	NA	0.086744	0.774364	28.3803
Other sources	No	No	Yes	Impact of the gut microbiota and associated metabolites on cardiometabolic traits, chronic diseases and human longevity: a Mendelian randomization study	2023	Journal of Translational Medicine	https://doi.org/10.1186/s12967-022-03799-5	Eloi Gagnon	Benoit J Arsenault	benoit.arsenault@criucpq.ulaval.ca	Centre de Recherche de L’Institut Universitaire de Cardiologie et de Pneumologie de Québec, Y-3106, Pavillon Marguerite D’Youville, 2725	We aimed to determine whether the gut microbiota infuences cardiometabolic traits as well as the risk of chronic diseases and human longevity using a comprehensive 2-Sample Mendelian randomization approach	Features of the gut microbiota have been associated with several chronic diseases and longevity in preclinical models as well as in observational studies. Whether these relations underlie causal efects in humans remains to be established.	Two-sample summary-level	Metabolites	HDL cholesterol	Metabolic health	"Described previously"	HDL (UKBB); Richardson 2020	UKBB 40-69	Both	403943	NA	403943	NA	NA	healthy	European	Microbial abundance	genus.RuminococcaceaeUCG005.id.11363	Mixture of five studies (Kurilshikov, Ruhlemann for microbial traits and Sanna, Rhee, Kettunen for metabolites)	sanna 18-84; rhee mean age 55; kettunen not mentioned (for metabolites) and kurilshikov 4-89; ruhlemann provide only average ages across different studies: PopGen: 61.5, KORA: 60.6, FoCus: 51.4, SHIP-TREND: 51.3 (for microbial traits)	both	Authors specify up to 55249 (Sanna 952; kettunen 24925 and rhee 2076 for metabolites and kurilshikov 18340, ruhlemann 8956 for microbiome measures) but in the results they correctly say 898 for Sanna	Possibly up to 55195 (Kurilshikov 18340, ruhlemann 8956, for microbiome measures and Sanna 898; kettunen 24925 and rhee 2076 for metabolites)	Authors state the maximum number for some of the studies they use but the number of samples in sanna are relevant for the metagenomics but not for metabolites but in the results, they correctly say 898	healthy subjects (for all) but those with "normoglycemic" individuals for sanna et al.	Mostly European but multi-ethnic (kurilshikov: European (78%), East-Asian (4%), Admixed (1%), "Multiethnic" (7%), Middle East (3%), Hispanic (6%), AfroAmerican (0.6%); ruhlemann: European (German); sanna: European (Netherlands); rhee: european; kettunen: european) and this is reported in the MR study	Not mentioned	Imputation not mentioned but genotyping arrays were	r-squared <0.01 but p-values differed across different studies (i.e., 0.00001 for Sanna, Rhee and Kettunen and 0.000001 for Ruhlemann and Kurilshicov (and for Lotta but it's not clear whether they actually used this information) and all SNPs were clumped based on 1000Genomes phase 3 from European data with 10mb window	Multiple pleiotropy-robust methods including MR-Egger, weighted median, MR-PRESSO, Radial MR and Steiger filtering	1e-5 (apart from Lotta et al (with no justification), where 1e-06 was used but it is not clear whether they ended up not using this because it's not mentioned) for metabolites and 1e-06 for microbial traits	Not mentioned though harmonization is described	Proxies were used where r-squared >0.8 was used using the LD matrix of the 1000 Genomes European sample	Not mentioned	NA	3	NA	Kurilshikov: 31 loci (1431 SNPs), Ruhlemann: 38 loci (44 genome-wide significant SNPs), Sanna: 3, Rhee: 31 discrete loci associated with 64 metabolites, Kettunen: 62 loci were significantly associated with at least one metabolic measure.	Lenient p-value threshold, selection based on F>10, restricted to phenotypes with at least 3 SNPs and they also talk about sample overlap in the methods (i.e., that over half of the sample size of Ruhlemann et al are shared in the MiBioGen consortium) but they use this by sourcing genetic instruments in the study by Ruhlemann for exposures that were "absent in Kurilshikov" but it's not clear how this was done.	No	NA	Inverse-variants weighted with multiplicative random effects	MR Egger	Weighted median	MR-PRESSO	Radial MR	Steiger filtering	Authors also conducted multi-variable MR taking into account BMI and alcohol intake because they are "confounders of the gut-disease" associations and they also mention "contamination mixture"	28.3803	R	TwoSampleMR, MendelianRandomization, coloc	No	No	FDR: A total of 1198 primary analyses were performed: 67 exposures * 19 outcomes—75 exposures/outcomes with fewer than three overlapping genetic instruments or proxies. We applied a Benjamini Hochberg correction for multiple testing using a false discovery rate of 5% to reduce the propensity of false positive fnding.	Possibly SD but not specified for the exposures	SD	Beta	-0.0689163	0.0843724	NA	NA	NA	0.414037	FDR	0.976572	twin heritability for gut microbiota taxa abundance is only on average 20% [26, 27]. Tis heritability estimate represents the upper ceiling that variance explained by genetic instruments can attain, reducing power. Tese factors all contributed to the fact that the number of mbQTLs identifed to date is rather modest. For these reasons, we used a less stringent p-value cut-of to include a greater number of genetic variants to allow the use of sensitivity analysis and increase power. However, a less stringent p-value cut-of has the trade-of to potentially increase the chance of including false-positive efect variants which induce biases. Te most important bias it introduces, the winner’s curse bias, refers to the fact that the genetic hits in discovery samples are more likely to be false positive, adding noise to the analysis which will typically bias MR results towards the null. Second in importance, the weak instrument bias occurs when the variance explained by the instrument and the sample size are low [13]. In the two sample MR setting, it will bias towards the null [11]. Tird in importance, invalid instruments are pleiotropic variants that afect the outcome via another pathway than the one going through the exposure. Te Steiger test we performed can be biased in the presence of a diference in measurement error between the exposure and the outcome [30]. Typically nondiferential measurement error will decrease variance explained hence will bias the Steiger test towards lower measurement error to higher measurement error directionality [30]. Since microbiota features (our exposures) are arguably measured less precisely than the health phenotype (our outcomes), one can assume that Steiger fltering will be biased towards the reverse direction. Tis bias should have little impact on our results since no genetic instruments were removed by Steiger fltering.A second limitation is that the microbiome GWAS included in the vurrent analysis did not target the entire 16S RNA gene, which greatly diminished their ability to achieve a sufcient taxonomic resolution to identify potential therapeutic targets. Te meta-analysis by Ruhlemann targeted the V1-V2 subregion while the meta-analysis by Kurilshikov et al. included mostly the V4 subregion and to a lesser extent the V1-V3 subregion. Targeting only 16S subregions such as V4 leads to lower. taxonomic resolution achieved compared to sequencing the full V1-V9 16S RNA gene. A third limitation is the diference in ancestry from data in the MiBioGen and CARDIoGRAMplusC4D consortium that could potentially violate the independence assumption through population stratifcation. Population stratifcation occurs in the advent that population subgroups have diferent disease rates or diferent distributions of continuous traits and have diferent frequencies of alleles. Tis phenomenon could violate the independence MR assumption. However, this bias is likely to be minimal as principal components were included and participants were mostly from European descent.	Second, the phenotype is distal from individual genes making it a complex polymorphic trait with many variants of small efect size which could be prone to pleiotropy. Since genetic variants are derived from the host, instruments for the microbiome as exposure have a high chance of being pleiotropic. In general, pleiotropy is more likely to bias estimates away from the null [60]. Terefore, our null results are generally more robust to horizontal pleiotropy.	A further strength is that sample was mostly restricted to individuals of European ancestry to reduce bias due to population stratifcation. However, it also restricts the generalizability of the results to this ethnic group	Robust genetic instruments for microbial species are challenging to fnd. First, microbiome heterogeneity and interindividual variability are high, substantially reducing the statistical power of microbiome GWAS analyses;	A lot of information provided but did have to go to the main GWASs to confirm some elements as there were errors	They also seem to do an MR analysis of a "positive control" with LDL cholesterol on the outcomes, which they never mention in the methods	genus.RuminococcaceaeUCG005.id.11363	HDL cholesterol	-0.06892	0.084372	NA	NA	NA	0.414037	0.976572	28.3803
Other sources	No	No	Yes	Impact of the gut microbiota and associated metabolites on cardiometabolic traits, chronic diseases and human longevity: a Mendelian randomization study	2023	Journal of Translational Medicine	https://doi.org/10.1186/s12967-022-03799-5	Eloi Gagnon	Benoit J Arsenault	benoit.arsenault@criucpq.ulaval.ca	Centre de Recherche de L’Institut Universitaire de Cardiologie et de Pneumologie de Québec, Y-3106, Pavillon Marguerite D’Youville, 2725	We aimed to determine whether the gut microbiota infuences cardiometabolic traits as well as the risk of chronic diseases and human longevity using a comprehensive 2-Sample Mendelian randomization approach	Features of the gut microbiota have been associated with several chronic diseases and longevity in preclinical models as well as in observational studies. Whether these relations underlie causal efects in humans remains to be established.	Two-sample summary-level	Metabolites	LDL cholesterol	Metabolic health	"Described previously"	LDL (UKBB); Richardson 2020	UKBB 40-69	Both	440546	NA	440546	NA	NA	healthy	European	Microbial abundance	genus.RuminococcaceaeUCG005.id.11363	Mixture of five studies (Kurilshikov, Ruhlemann for microbial traits and Sanna, Rhee, Kettunen for metabolites)	sanna 18-84; rhee mean age 55; kettunen not mentioned (for metabolites) and kurilshikov 4-89; ruhlemann provide only average ages across different studies: PopGen: 61.5, KORA: 60.6, FoCus: 51.4, SHIP-TREND: 51.3 (for microbial traits)	both	Authors specify up to 55249 (Sanna 952; kettunen 24925 and rhee 2076 for metabolites and kurilshikov 18340, ruhlemann 8956 for microbiome measures) but in the results they correctly say 898 for Sanna	Possibly up to 55195 (Kurilshikov 18340, ruhlemann 8956, for microbiome measures and Sanna 898; kettunen 24925 and rhee 2076 for metabolites)	Authors state the maximum number for some of the studies they use but the number of samples in sanna are relevant for the metagenomics but not for metabolites but in the results, they correctly say 898	healthy subjects (for all) but those with "normoglycemic" individuals for sanna et al.	Mostly European but multi-ethnic (kurilshikov: European (78%), East-Asian (4%), Admixed (1%), "Multiethnic" (7%), Middle East (3%), Hispanic (6%), AfroAmerican (0.6%); ruhlemann: European (German); sanna: European (Netherlands); rhee: european; kettunen: european) and this is reported in the MR study	Not mentioned	Imputation not mentioned but genotyping arrays were	r-squared <0.01 but p-values differed across different studies (i.e., 0.00001 for Sanna, Rhee and Kettunen and 0.000001 for Ruhlemann and Kurilshicov (and for Lotta but it's not clear whether they actually used this information) and all SNPs were clumped based on 1000Genomes phase 3 from European data with 10mb window	Multiple pleiotropy-robust methods including MR-Egger, weighted median, MR-PRESSO, Radial MR and Steiger filtering	1e-5 (apart from Lotta et al (with no justification), where 1e-06 was used but it is not clear whether they ended up not using this because it's not mentioned) for metabolites and 1e-06 for microbial traits	Not mentioned though harmonization is described	Proxies were used where r-squared >0.8 was used using the LD matrix of the 1000 Genomes European sample	Not mentioned	NA	3	NA	Kurilshikov: 31 loci (1431 SNPs), Ruhlemann: 38 loci (44 genome-wide significant SNPs), Sanna: 3, Rhee: 31 discrete loci associated with 64 metabolites, Kettunen: 62 loci were significantly associated with at least one metabolic measure.	Lenient p-value threshold, selection based on F>10, restricted to phenotypes with at least 3 SNPs and they also talk about sample overlap in the methods (i.e., that over half of the sample size of Ruhlemann et al are shared in the MiBioGen consortium) but they use this by sourcing genetic instruments in the study by Ruhlemann for exposures that were "absent in Kurilshikov" but it's not clear how this was done.	No	NA	Inverse-variants weighted with multiplicative random effects	MR Egger	Weighted median	MR-PRESSO	Radial MR	Steiger filtering	Authors also conducted multi-variable MR taking into account BMI and alcohol intake because they are "confounders of the gut-disease" associations and they also mention "contamination mixture"	28.3803	R	TwoSampleMR, MendelianRandomization, coloc	No	No	FDR: A total of 1198 primary analyses were performed: 67 exposures * 19 outcomes—75 exposures/outcomes with fewer than three overlapping genetic instruments or proxies. We applied a Benjamini Hochberg correction for multiple testing using a false discovery rate of 5% to reduce the propensity of false positive fnding.	Possibly SD but not specified for the exposures	SD	Beta	-0.01965	0.027158	NA	NA	NA	0.469345	FDR	0.987949	twin heritability for gut microbiota taxa abundance is only on average 20% [26, 27]. Tis heritability estimate represents the upper ceiling that variance explained by genetic instruments can attain, reducing power. Tese factors all contributed to the fact that the number of mbQTLs identifed to date is rather modest. For these reasons, we used a less stringent p-value cut-of to include a greater number of genetic variants to allow the use of sensitivity analysis and increase power. However, a less stringent p-value cut-of has the trade-of to potentially increase the chance of including false-positive efect variants which induce biases. Te most important bias it introduces, the winner’s curse bias, refers to the fact that the genetic hits in discovery samples are more likely to be false positive, adding noise to the analysis which will typically bias MR results towards the null. Second in importance, the weak instrument bias occurs when the variance explained by the instrument and the sample size are low [13]. In the two sample MR setting, it will bias towards the null [11]. Tird in importance, invalid instruments are pleiotropic variants that afect the outcome via another pathway than the one going through the exposure. Te Steiger test we performed can be biased in the presence of a diference in measurement error between the exposure and the outcome [30]. Typically nondiferential measurement error will decrease variance explained hence will bias the Steiger test towards lower measurement error to higher measurement error directionality [30]. Since microbiota features (our exposures) are arguably measured less precisely than the health phenotype (our outcomes), one can assume that Steiger fltering will be biased towards the reverse direction. Tis bias should have little impact on our results since no genetic instruments were removed by Steiger fltering.A second limitation is that the microbiome GWAS included in the vurrent analysis did not target the entire 16S RNA gene, which greatly diminished their ability to achieve a sufcient taxonomic resolution to identify potential therapeutic targets. Te meta-analysis by Ruhlemann targeted the V1-V2 subregion while the meta-analysis by Kurilshikov et al. included mostly the V4 subregion and to a lesser extent the V1-V3 subregion. Targeting only 16S subregions such as V4 leads to lower. taxonomic resolution achieved compared to sequencing the full V1-V9 16S RNA gene. A third limitation is the diference in ancestry from data in the MiBioGen and CARDIoGRAMplusC4D consortium that could potentially violate the independence assumption through population stratifcation. Population stratifcation occurs in the advent that population subgroups have diferent disease rates or diferent distributions of continuous traits and have diferent frequencies of alleles. Tis phenomenon could violate the independence MR assumption. However, this bias is likely to be minimal as principal components were included and participants were mostly from European descent.	Second, the phenotype is distal from individual genes making it a complex polymorphic trait with many variants of small efect size which could be prone to pleiotropy. Since genetic variants are derived from the host, instruments for the microbiome as exposure have a high chance of being pleiotropic. In general, pleiotropy is more likely to bias estimates away from the null [60]. Terefore, our null results are generally more robust to horizontal pleiotropy.	A further strength is that sample was mostly restricted to individuals of European ancestry to reduce bias due to population stratifcation. However, it also restricts the generalizability of the results to this ethnic group	Robust genetic instruments for microbial species are challenging to fnd. First, microbiome heterogeneity and interindividual variability are high, substantially reducing the statistical power of microbiome GWAS analyses;	A lot of information provided but did have to go to the main GWASs to confirm some elements as there were errors	They also seem to do an MR analysis of a "positive control" with LDL cholesterol on the outcomes, which they never mention in the methods	genus.RuminococcaceaeUCG005.id.11363	LDL cholesterol	-0.01965	0.027158	NA	NA	NA	0.469345	0.987949	28.3803
Other sources	No	No	Yes	Impact of the gut microbiota and associated metabolites on cardiometabolic traits, chronic diseases and human longevity: a Mendelian randomization study	2023	Journal of Translational Medicine	https://doi.org/10.1186/s12967-022-03799-5	Eloi Gagnon	Benoit J Arsenault	benoit.arsenault@criucpq.ulaval.ca	Centre de Recherche de L’Institut Universitaire de Cardiologie et de Pneumologie de Québec, Y-3106, Pavillon Marguerite D’Youville, 2725	We aimed to determine whether the gut microbiota infuences cardiometabolic traits as well as the risk of chronic diseases and human longevity using a comprehensive 2-Sample Mendelian randomization approach	Features of the gut microbiota have been associated with several chronic diseases and longevity in preclinical models as well as in observational studies. Whether these relations underlie causal efects in humans remains to be established.	Two-sample summary-level	Blood pressure	Systolic blood pressure	Cardiovascular	Automated and manual sphygmometer	Systolic blood pressure (UKBB, ICBP); Evangelou 2018	18+ (UKBB 40-69)	Both	757601	NA	757601	NA	NA	healthy	European	Microbial abundance	genus.RuminococcaceaeUCG005.id.11363	Mixture of five studies (Kurilshikov, Ruhlemann for microbial traits and Sanna, Rhee, Kettunen for metabolites)	sanna 18-84; rhee mean age 55; kettunen not mentioned (for metabolites) and kurilshikov 4-89; ruhlemann provide only average ages across different studies: PopGen: 61.5, KORA: 60.6, FoCus: 51.4, SHIP-TREND: 51.3 (for microbial traits)	both	Authors specify up to 55249 (Sanna 952; kettunen 24925 and rhee 2076 for metabolites and kurilshikov 18340, ruhlemann 8956 for microbiome measures) but in the results they correctly say 898 for Sanna	Possibly up to 55195 (Kurilshikov 18340, ruhlemann 8956, for microbiome measures and Sanna 898; kettunen 24925 and rhee 2076 for metabolites)	Authors state the maximum number for some of the studies they use but the number of samples in sanna are relevant for the metagenomics but not for metabolites but in the results, they correctly say 898	healthy subjects (for all) but those with "normoglycemic" individuals for sanna et al.	Mostly European but multi-ethnic (kurilshikov: European (78%), East-Asian (4%), Admixed (1%), "Multiethnic" (7%), Middle East (3%), Hispanic (6%), AfroAmerican (0.6%); ruhlemann: European (German); sanna: European (Netherlands); rhee: european; kettunen: european) and this is reported in the MR study	Not mentioned	Imputation not mentioned but genotyping arrays were	r-squared <0.01 but p-values differed across different studies (i.e., 0.00001 for Sanna, Rhee and Kettunen and 0.000001 for Ruhlemann and Kurilshicov (and for Lotta but it's not clear whether they actually used this information) and all SNPs were clumped based on 1000Genomes phase 3 from European data with 10mb window	Multiple pleiotropy-robust methods including MR-Egger, weighted median, MR-PRESSO, Radial MR and Steiger filtering	1e-5 (apart from Lotta et al (with no justification), where 1e-06 was used but it is not clear whether they ended up not using this because it's not mentioned) for metabolites and 1e-06 for microbial traits	Not mentioned though harmonization is described	Proxies were used where r-squared >0.8 was used using the LD matrix of the 1000 Genomes European sample	Not mentioned	NA	3	NA	Kurilshikov: 31 loci (1431 SNPs), Ruhlemann: 38 loci (44 genome-wide significant SNPs), Sanna: 3, Rhee: 31 discrete loci associated with 64 metabolites, Kettunen: 62 loci were significantly associated with at least one metabolic measure.	Lenient p-value threshold, selection based on F>10, restricted to phenotypes with at least 3 SNPs and they also talk about sample overlap in the methods (i.e., that over half of the sample size of Ruhlemann et al are shared in the MiBioGen consortium) but they use this by sourcing genetic instruments in the study by Ruhlemann for exposures that were "absent in Kurilshikov" but it's not clear how this was done.	No	NA	Inverse-variants weighted with multiplicative random effects	MR Egger	Weighted median	MR-PRESSO	Radial MR	Steiger filtering	Authors also conducted multi-variable MR taking into account BMI and alcohol intake because they are "confounders of the gut-disease" associations and they also mention "contamination mixture"	28.3803	R	TwoSampleMR, MendelianRandomization, coloc	No	No	FDR: A total of 1198 primary analyses were performed: 67 exposures * 19 outcomes—75 exposures/outcomes with fewer than three overlapping genetic instruments or proxies. We applied a Benjamini Hochberg correction for multiple testing using a false discovery rate of 5% to reduce the propensity of false positive fnding.	Possibly SD but not specified for the exposures	SD	Beta	-0.0575515	0.0522423	NA	NA	NA	0.270624	FDR	0.962392	twin heritability for gut microbiota taxa abundance is only on average 20% [26, 27]. Tis heritability estimate represents the upper ceiling that variance explained by genetic instruments can attain, reducing power. Tese factors all contributed to the fact that the number of mbQTLs identifed to date is rather modest. For these reasons, we used a less stringent p-value cut-of to include a greater number of genetic variants to allow the use of sensitivity analysis and increase power. However, a less stringent p-value cut-of has the trade-of to potentially increase the chance of including false-positive efect variants which induce biases. Te most important bias it introduces, the winner’s curse bias, refers to the fact that the genetic hits in discovery samples are more likely to be false positive, adding noise to the analysis which will typically bias MR results towards the null. Second in importance, the weak instrument bias occurs when the variance explained by the instrument and the sample size are low [13]. In the two sample MR setting, it will bias towards the null [11]. Tird in importance, invalid instruments are pleiotropic variants that afect the outcome via another pathway than the one going through the exposure. Te Steiger test we performed can be biased in the presence of a diference in measurement error between the exposure and the outcome [30]. Typically nondiferential measurement error will decrease variance explained hence will bias the Steiger test towards lower measurement error to higher measurement error directionality [30]. Since microbiota features (our exposures) are arguably measured less precisely than the health phenotype (our outcomes), one can assume that Steiger fltering will be biased towards the reverse direction. Tis bias should have little impact on our results since no genetic instruments were removed by Steiger fltering.A second limitation is that the microbiome GWAS included in the vurrent analysis did not target the entire 16S RNA gene, which greatly diminished their ability to achieve a sufcient taxonomic resolution to identify potential therapeutic targets. Te meta-analysis by Ruhlemann targeted the V1-V2 subregion while the meta-analysis by Kurilshikov et al. included mostly the V4 subregion and to a lesser extent the V1-V3 subregion. Targeting only 16S subregions such as V4 leads to lower. taxonomic resolution achieved compared to sequencing the full V1-V9 16S RNA gene. A third limitation is the diference in ancestry from data in the MiBioGen and CARDIoGRAMplusC4D consortium that could potentially violate the independence assumption through population stratifcation. Population stratifcation occurs in the advent that population subgroups have diferent disease rates or diferent distributions of continuous traits and have diferent frequencies of alleles. Tis phenomenon could violate the independence MR assumption. However, this bias is likely to be minimal as principal components were included and participants were mostly from European descent.	Second, the phenotype is distal from individual genes making it a complex polymorphic trait with many variants of small efect size which could be prone to pleiotropy. Since genetic variants are derived from the host, instruments for the microbiome as exposure have a high chance of being pleiotropic. In general, pleiotropy is more likely to bias estimates away from the null [60]. Terefore, our null results are generally more robust to horizontal pleiotropy.	A further strength is that sample was mostly restricted to individuals of European ancestry to reduce bias due to population stratifcation. However, it also restricts the generalizability of the results to this ethnic group	Robust genetic instruments for microbial species are challenging to fnd. First, microbiome heterogeneity and interindividual variability are high, substantially reducing the statistical power of microbiome GWAS analyses;	A lot of information provided but did have to go to the main GWASs to confirm some elements as there were errors	They also seem to do an MR analysis of a "positive control" with LDL cholesterol on the outcomes, which they never mention in the methods	genus.RuminococcaceaeUCG005.id.11363	Systolic blood pressure	-0.05755	0.052242	NA	NA	NA	0.270624	0.962392	28.3803
Other sources	No	No	Yes	Impact of the gut microbiota and associated metabolites on cardiometabolic traits, chronic diseases and human longevity: a Mendelian randomization study	2023	Journal of Translational Medicine	https://doi.org/10.1186/s12967-022-03799-5	Eloi Gagnon	Benoit J Arsenault	benoit.arsenault@criucpq.ulaval.ca	Centre de Recherche de L’Institut Universitaire de Cardiologie et de Pneumologie de Québec, Y-3106, Pavillon Marguerite D’Youville, 2725	We aimed to determine whether the gut microbiota infuences cardiometabolic traits as well as the risk of chronic diseases and human longevity using a comprehensive 2-Sample Mendelian randomization approach	Features of the gut microbiota have been associated with several chronic diseases and longevity in preclinical models as well as in observational studies. Whether these relations underlie causal efects in humans remains to be established.	Two-sample summary-level	Metabolites	Triglycerides	Metabolic health	"Described previously"	Triglycerides (UKBB); Richardson 2020	UKBB 40-69	Both	441016	NA	441016	NA	NA	healthy	European	Microbial abundance	genus.RuminococcaceaeUCG005.id.11363	Mixture of five studies (Kurilshikov, Ruhlemann for microbial traits and Sanna, Rhee, Kettunen for metabolites)	sanna 18-84; rhee mean age 55; kettunen not mentioned (for metabolites) and kurilshikov 4-89; ruhlemann provide only average ages across different studies: PopGen: 61.5, KORA: 60.6, FoCus: 51.4, SHIP-TREND: 51.3 (for microbial traits)	both	Authors specify up to 55249 (Sanna 952; kettunen 24925 and rhee 2076 for metabolites and kurilshikov 18340, ruhlemann 8956 for microbiome measures) but in the results they correctly say 898 for Sanna	Possibly up to 55195 (Kurilshikov 18340, ruhlemann 8956, for microbiome measures and Sanna 898; kettunen 24925 and rhee 2076 for metabolites)	Authors state the maximum number for some of the studies they use but the number of samples in sanna are relevant for the metagenomics but not for metabolites but in the results, they correctly say 898	healthy subjects (for all) but those with "normoglycemic" individuals for sanna et al.	Mostly European but multi-ethnic (kurilshikov: European (78%), East-Asian (4%), Admixed (1%), "Multiethnic" (7%), Middle East (3%), Hispanic (6%), AfroAmerican (0.6%); ruhlemann: European (German); sanna: European (Netherlands); rhee: european; kettunen: european) and this is reported in the MR study	Not mentioned	Imputation not mentioned but genotyping arrays were	r-squared <0.01 but p-values differed across different studies (i.e., 0.00001 for Sanna, Rhee and Kettunen and 0.000001 for Ruhlemann and Kurilshicov (and for Lotta but it's not clear whether they actually used this information) and all SNPs were clumped based on 1000Genomes phase 3 from European data with 10mb window	Multiple pleiotropy-robust methods including MR-Egger, weighted median, MR-PRESSO, Radial MR and Steiger filtering	1e-5 (apart from Lotta et al (with no justification), where 1e-06 was used but it is not clear whether they ended up not using this because it's not mentioned) for metabolites and 1e-06 for microbial traits	Not mentioned though harmonization is described	Proxies were used where r-squared >0.8 was used using the LD matrix of the 1000 Genomes European sample	Not mentioned	NA	3	NA	Kurilshikov: 31 loci (1431 SNPs), Ruhlemann: 38 loci (44 genome-wide significant SNPs), Sanna: 3, Rhee: 31 discrete loci associated with 64 metabolites, Kettunen: 62 loci were significantly associated with at least one metabolic measure.	Lenient p-value threshold, selection based on F>10, restricted to phenotypes with at least 3 SNPs and they also talk about sample overlap in the methods (i.e., that over half of the sample size of Ruhlemann et al are shared in the MiBioGen consortium) but they use this by sourcing genetic instruments in the study by Ruhlemann for exposures that were "absent in Kurilshikov" but it's not clear how this was done.	No	NA	Inverse-variants weighted with multiplicative random effects	MR Egger	Weighted median	MR-PRESSO	Radial MR	Steiger filtering	Authors also conducted multi-variable MR taking into account BMI and alcohol intake because they are "confounders of the gut-disease" associations and they also mention "contamination mixture"	28.3803	R	TwoSampleMR, MendelianRandomization, coloc	No	No	FDR: A total of 1198 primary analyses were performed: 67 exposures * 19 outcomes—75 exposures/outcomes with fewer than three overlapping genetic instruments or proxies. We applied a Benjamini Hochberg correction for multiple testing using a false discovery rate of 5% to reduce the propensity of false positive fnding.	Possibly SD but not specified for the exposures	SD	Beta	0.0466249	0.0410577	NA	NA	NA	0.256127	FDR	0.962392	twin heritability for gut microbiota taxa abundance is only on average 20% [26, 27]. Tis heritability estimate represents the upper ceiling that variance explained by genetic instruments can attain, reducing power. Tese factors all contributed to the fact that the number of mbQTLs identifed to date is rather modest. For these reasons, we used a less stringent p-value cut-of to include a greater number of genetic variants to allow the use of sensitivity analysis and increase power. However, a less stringent p-value cut-of has the trade-of to potentially increase the chance of including false-positive efect variants which induce biases. Te most important bias it introduces, the winner’s curse bias, refers to the fact that the genetic hits in discovery samples are more likely to be false positive, adding noise to the analysis which will typically bias MR results towards the null. Second in importance, the weak instrument bias occurs when the variance explained by the instrument and the sample size are low [13]. In the two sample MR setting, it will bias towards the null [11]. Tird in importance, invalid instruments are pleiotropic variants that afect the outcome via another pathway than the one going through the exposure. Te Steiger test we performed can be biased in the presence of a diference in measurement error between the exposure and the outcome [30]. Typically nondiferential measurement error will decrease variance explained hence will bias the Steiger test towards lower measurement error to higher measurement error directionality [30]. Since microbiota features (our exposures) are arguably measured less precisely than the health phenotype (our outcomes), one can assume that Steiger fltering will be biased towards the reverse direction. Tis bias should have little impact on our results since no genetic instruments were removed by Steiger fltering.A second limitation is that the microbiome GWAS included in the vurrent analysis did not target the entire 16S RNA gene, which greatly diminished their ability to achieve a sufcient taxonomic resolution to identify potential therapeutic targets. Te meta-analysis by Ruhlemann targeted the V1-V2 subregion while the meta-analysis by Kurilshikov et al. included mostly the V4 subregion and to a lesser extent the V1-V3 subregion. Targeting only 16S subregions such as V4 leads to lower. taxonomic resolution achieved compared to sequencing the full V1-V9 16S RNA gene. A third limitation is the diference in ancestry from data in the MiBioGen and CARDIoGRAMplusC4D consortium that could potentially violate the independence assumption through population stratifcation. Population stratifcation occurs in the advent that population subgroups have diferent disease rates or diferent distributions of continuous traits and have diferent frequencies of alleles. Tis phenomenon could violate the independence MR assumption. However, this bias is likely to be minimal as principal components were included and participants were mostly from European descent.	Second, the phenotype is distal from individual genes making it a complex polymorphic trait with many variants of small efect size which could be prone to pleiotropy. Since genetic variants are derived from the host, instruments for the microbiome as exposure have a high chance of being pleiotropic. In general, pleiotropy is more likely to bias estimates away from the null [60]. Terefore, our null results are generally more robust to horizontal pleiotropy.	A further strength is that sample was mostly restricted to individuals of European ancestry to reduce bias due to population stratifcation. However, it also restricts the generalizability of the results to this ethnic group	Robust genetic instruments for microbial species are challenging to fnd. First, microbiome heterogeneity and interindividual variability are high, substantially reducing the statistical power of microbiome GWAS analyses;	A lot of information provided but did have to go to the main GWASs to confirm some elements as there were errors	They also seem to do an MR analysis of a "positive control" with LDL cholesterol on the outcomes, which they never mention in the methods	genus.RuminococcaceaeUCG005.id.11363	Triglycerides	0.046625	0.041058	NA	NA	NA	0.256127	0.962392	28.3803
Other sources	No	No	Yes	Impact of the gut microbiota and associated metabolites on cardiometabolic traits, chronic diseases and human longevity: a Mendelian randomization study	2023	Journal of Translational Medicine	https://doi.org/10.1186/s12967-022-03799-5	Eloi Gagnon	Benoit J Arsenault	benoit.arsenault@criucpq.ulaval.ca	Centre de Recherche de L’Institut Universitaire de Cardiologie et de Pneumologie de Québec, Y-3106, Pavillon Marguerite D’Youville, 2725	We aimed to determine whether the gut microbiota infuences cardiometabolic traits as well as the risk of chronic diseases and human longevity using a comprehensive 2-Sample Mendelian randomization approach	Features of the gut microbiota have been associated with several chronic diseases and longevity in preclinical models as well as in observational studies. Whether these relations underlie causal efects in humans remains to be established.	Two-sample summary-level	Anthropometric traits	Body mass index	Metabolic health	NA	MR-Base / IEUOpenGWAS	NA	NA	NA	NA	461460	NA	NA	healthy	NA	Microbial abundance	genus.unknowngenus.id.1000005479	Mixture of five studies (Kurilshikov, Ruhlemann for microbial traits and Sanna, Rhee, Kettunen for metabolites)	sanna 18-84; rhee mean age 55; kettunen not mentioned (for metabolites) and kurilshikov 4-89; ruhlemann provide only average ages across different studies: PopGen: 61.5, KORA: 60.6, FoCus: 51.4, SHIP-TREND: 51.3 (for microbial traits)	both	Authors specify up to 55249 (Sanna 952; kettunen 24925 and rhee 2076 for metabolites and kurilshikov 18340, ruhlemann 8956 for microbiome measures) but in the results they correctly say 898 for Sanna	Possibly up to 55195 (Kurilshikov 18340, ruhlemann 8956, for microbiome measures and Sanna 898; kettunen 24925 and rhee 2076 for metabolites)	Authors state the maximum number for some of the studies they use but the number of samples in sanna are relevant for the metagenomics but not for metabolites but in the results, they correctly say 898	healthy subjects (for all) but those with "normoglycemic" individuals for sanna et al.	Mostly European but multi-ethnic (kurilshikov: European (78%), East-Asian (4%), Admixed (1%), "Multiethnic" (7%), Middle East (3%), Hispanic (6%), AfroAmerican (0.6%); ruhlemann: European (German); sanna: European (Netherlands); rhee: european; kettunen: european) and this is reported in the MR study	Not mentioned	Imputation not mentioned but genotyping arrays were	r-squared <0.01 but p-values differed across different studies (i.e., 0.00001 for Sanna, Rhee and Kettunen and 0.000001 for Ruhlemann and Kurilshicov (and for Lotta but it's not clear whether they actually used this information) and all SNPs were clumped based on 1000Genomes phase 3 from European data with 10mb window	Multiple pleiotropy-robust methods including MR-Egger, weighted median, MR-PRESSO, Radial MR and Steiger filtering	1e-5 (apart from Lotta et al (with no justification), where 1e-06 was used but it is not clear whether they ended up not using this because it's not mentioned) for metabolites and 1e-06 for microbial traits	Not mentioned though harmonization is described	Proxies were used where r-squared >0.8 was used using the LD matrix of the 1000 Genomes European sample	Not mentioned	NA	3	NA	Kurilshikov: 31 loci (1431 SNPs), Ruhlemann: 38 loci (44 genome-wide significant SNPs), Sanna: 3, Rhee: 31 discrete loci associated with 64 metabolites, Kettunen: 62 loci were significantly associated with at least one metabolic measure.	Lenient p-value threshold, selection based on F>10, restricted to phenotypes with at least 3 SNPs and they also talk about sample overlap in the methods (i.e., that over half of the sample size of Ruhlemann et al are shared in the MiBioGen consortium) but they use this by sourcing genetic instruments in the study by Ruhlemann for exposures that were "absent in Kurilshikov" but it's not clear how this was done.	No	NA	Inverse-variants weighted with multiplicative random effects	MR Egger	Weighted median	MR-PRESSO	Radial MR	Steiger filtering	Authors also conducted multi-variable MR taking into account BMI and alcohol intake because they are "confounders of the gut-disease" associations and they also mention "contamination mixture"	23.91	R	TwoSampleMR, MendelianRandomization, coloc	No	No	FDR: A total of 1198 primary analyses were performed: 67 exposures * 19 outcomes—75 exposures/outcomes with fewer than three overlapping genetic instruments or proxies. We applied a Benjamini Hochberg correction for multiple testing using a false discovery rate of 5% to reduce the propensity of false positive fnding.	Possibly SD but not specified for the exposures	SD	Beta	-0.0115864	0.0151076	NA	NA	NA	0.443124	FDR	0.976572	twin heritability for gut microbiota taxa abundance is only on average 20% [26, 27]. Tis heritability estimate represents the upper ceiling that variance explained by genetic instruments can attain, reducing power. Tese factors all contributed to the fact that the number of mbQTLs identifed to date is rather modest. For these reasons, we used a less stringent p-value cut-of to include a greater number of genetic variants to allow the use of sensitivity analysis and increase power. However, a less stringent p-value cut-of has the trade-of to potentially increase the chance of including false-positive efect variants which induce biases. Te most important bias it introduces, the winner’s curse bias, refers to the fact that the genetic hits in discovery samples are more likely to be false positive, adding noise to the analysis which will typically bias MR results towards the null. Second in importance, the weak instrument bias occurs when the variance explained by the instrument and the sample size are low [13]. In the two sample MR setting, it will bias towards the null [11]. Tird in importance, invalid instruments are pleiotropic variants that afect the outcome via another pathway than the one going through the exposure. Te Steiger test we performed can be biased in the presence of a diference in measurement error between the exposure and the outcome [30]. Typically nondiferential measurement error will decrease variance explained hence will bias the Steiger test towards lower measurement error to higher measurement error directionality [30]. Since microbiota features (our exposures) are arguably measured less precisely than the health phenotype (our outcomes), one can assume that Steiger fltering will be biased towards the reverse direction. Tis bias should have little impact on our results since no genetic instruments were removed by Steiger fltering.A second limitation is that the microbiome GWAS included in the vurrent analysis did not target the entire 16S RNA gene, which greatly diminished their ability to achieve a sufcient taxonomic resolution to identify potential therapeutic targets. Te meta-analysis by Ruhlemann targeted the V1-V2 subregion while the meta-analysis by Kurilshikov et al. included mostly the V4 subregion and to a lesser extent the V1-V3 subregion. Targeting only 16S subregions such as V4 leads to lower. taxonomic resolution achieved compared to sequencing the full V1-V9 16S RNA gene. A third limitation is the diference in ancestry from data in the MiBioGen and CARDIoGRAMplusC4D consortium that could potentially violate the independence assumption through population stratifcation. Population stratifcation occurs in the advent that population subgroups have diferent disease rates or diferent distributions of continuous traits and have diferent frequencies of alleles. Tis phenomenon could violate the independence MR assumption. However, this bias is likely to be minimal as principal components were included and participants were mostly from European descent.	Second, the phenotype is distal from individual genes making it a complex polymorphic trait with many variants of small efect size which could be prone to pleiotropy. Since genetic variants are derived from the host, instruments for the microbiome as exposure have a high chance of being pleiotropic. In general, pleiotropy is more likely to bias estimates away from the null [60]. Terefore, our null results are generally more robust to horizontal pleiotropy.	A further strength is that sample was mostly restricted to individuals of European ancestry to reduce bias due to population stratifcation. However, it also restricts the generalizability of the results to this ethnic group	Robust genetic instruments for microbial species are challenging to fnd. First, microbiome heterogeneity and interindividual variability are high, substantially reducing the statistical power of microbiome GWAS analyses;	A lot of information provided but did have to go to the main GWASs to confirm some elements as there were errors	They also seem to do an MR analysis of a "positive control" with LDL cholesterol on the outcomes, which they never mention in the methods	genus.unknowngenus.id.1000005479	Body mass index	-0.01159	0.015108	NA	NA	NA	0.443124	0.976572	23.91
Other sources	No	No	Yes	Impact of the gut microbiota and associated metabolites on cardiometabolic traits, chronic diseases and human longevity: a Mendelian randomization study	2023	Journal of Translational Medicine	https://doi.org/10.1186/s12967-022-03799-5	Eloi Gagnon	Benoit J Arsenault	benoit.arsenault@criucpq.ulaval.ca	Centre de Recherche de L’Institut Universitaire de Cardiologie et de Pneumologie de Québec, Y-3106, Pavillon Marguerite D’Youville, 2725	We aimed to determine whether the gut microbiota infuences cardiometabolic traits as well as the risk of chronic diseases and human longevity using a comprehensive 2-Sample Mendelian randomization approach	Features of the gut microbiota have been associated with several chronic diseases and longevity in preclinical models as well as in observational studies. Whether these relations underlie causal efects in humans remains to be established.	Two-sample summary-level	Blood pressure	Diastolic blood pressure	Cardiovascular	Automated and manual sphygmometer	Diastolic blood pressure (UKBB, ICBP); Evangelou 2018	18+ (UKBB 40-69)	Both	757601	NA	757601	NA	NA	healthy	European	Microbial abundance	genus.unknowngenus.id.1000005479	Mixture of five studies (Kurilshikov, Ruhlemann for microbial traits and Sanna, Rhee, Kettunen for metabolites)	sanna 18-84; rhee mean age 55; kettunen not mentioned (for metabolites) and kurilshikov 4-89; ruhlemann provide only average ages across different studies: PopGen: 61.5, KORA: 60.6, FoCus: 51.4, SHIP-TREND: 51.3 (for microbial traits)	both	Authors specify up to 55249 (Sanna 952; kettunen 24925 and rhee 2076 for metabolites and kurilshikov 18340, ruhlemann 8956 for microbiome measures) but in the results they correctly say 898 for Sanna	Possibly up to 55195 (Kurilshikov 18340, ruhlemann 8956, for microbiome measures and Sanna 898; kettunen 24925 and rhee 2076 for metabolites)	Authors state the maximum number for some of the studies they use but the number of samples in sanna are relevant for the metagenomics but not for metabolites but in the results, they correctly say 898	healthy subjects (for all) but those with "normoglycemic" individuals for sanna et al.	Mostly European but multi-ethnic (kurilshikov: European (78%), East-Asian (4%), Admixed (1%), "Multiethnic" (7%), Middle East (3%), Hispanic (6%), AfroAmerican (0.6%); ruhlemann: European (German); sanna: European (Netherlands); rhee: european; kettunen: european) and this is reported in the MR study	Not mentioned	Imputation not mentioned but genotyping arrays were	r-squared <0.01 but p-values differed across different studies (i.e., 0.00001 for Sanna, Rhee and Kettunen and 0.000001 for Ruhlemann and Kurilshicov (and for Lotta but it's not clear whether they actually used this information) and all SNPs were clumped based on 1000Genomes phase 3 from European data with 10mb window	Multiple pleiotropy-robust methods including MR-Egger, weighted median, MR-PRESSO, Radial MR and Steiger filtering	1e-5 (apart from Lotta et al (with no justification), where 1e-06 was used but it is not clear whether they ended up not using this because it's not mentioned) for metabolites and 1e-06 for microbial traits	Not mentioned though harmonization is described	Proxies were used where r-squared >0.8 was used using the LD matrix of the 1000 Genomes European sample	Not mentioned	NA	3	NA	Kurilshikov: 31 loci (1431 SNPs), Ruhlemann: 38 loci (44 genome-wide significant SNPs), Sanna: 3, Rhee: 31 discrete loci associated with 64 metabolites, Kettunen: 62 loci were significantly associated with at least one metabolic measure.	Lenient p-value threshold, selection based on F>10, restricted to phenotypes with at least 3 SNPs and they also talk about sample overlap in the methods (i.e., that over half of the sample size of Ruhlemann et al are shared in the MiBioGen consortium) but they use this by sourcing genetic instruments in the study by Ruhlemann for exposures that were "absent in Kurilshikov" but it's not clear how this was done.	No	NA	Inverse-variants weighted with multiplicative random effects	MR Egger	Weighted median	MR-PRESSO	Radial MR	Steiger filtering	Authors also conducted multi-variable MR taking into account BMI and alcohol intake because they are "confounders of the gut-disease" associations and they also mention "contamination mixture"	23.91	R	TwoSampleMR, MendelianRandomization, coloc	No	No	FDR: A total of 1198 primary analyses were performed: 67 exposures * 19 outcomes—75 exposures/outcomes with fewer than three overlapping genetic instruments or proxies. We applied a Benjamini Hochberg correction for multiple testing using a false discovery rate of 5% to reduce the propensity of false positive fnding.	Possibly SD but not specified for the exposures	SD	Beta	-0.0186878	0.0206117	NA	NA	NA	0.364587	FDR	0.962925	twin heritability for gut microbiota taxa abundance is only on average 20% [26, 27]. Tis heritability estimate represents the upper ceiling that variance explained by genetic instruments can attain, reducing power. Tese factors all contributed to the fact that the number of mbQTLs identifed to date is rather modest. For these reasons, we used a less stringent p-value cut-of to include a greater number of genetic variants to allow the use of sensitivity analysis and increase power. However, a less stringent p-value cut-of has the trade-of to potentially increase the chance of including false-positive efect variants which induce biases. Te most important bias it introduces, the winner’s curse bias, refers to the fact that the genetic hits in discovery samples are more likely to be false positive, adding noise to the analysis which will typically bias MR results towards the null. Second in importance, the weak instrument bias occurs when the variance explained by the instrument and the sample size are low [13]. In the two sample MR setting, it will bias towards the null [11]. Tird in importance, invalid instruments are pleiotropic variants that afect the outcome via another pathway than the one going through the exposure. Te Steiger test we performed can be biased in the presence of a diference in measurement error between the exposure and the outcome [30]. Typically nondiferential measurement error will decrease variance explained hence will bias the Steiger test towards lower measurement error to higher measurement error directionality [30]. Since microbiota features (our exposures) are arguably measured less precisely than the health phenotype (our outcomes), one can assume that Steiger fltering will be biased towards the reverse direction. Tis bias should have little impact on our results since no genetic instruments were removed by Steiger fltering.A second limitation is that the microbiome GWAS included in the vurrent analysis did not target the entire 16S RNA gene, which greatly diminished their ability to achieve a sufcient taxonomic resolution to identify potential therapeutic targets. Te meta-analysis by Ruhlemann targeted the V1-V2 subregion while the meta-analysis by Kurilshikov et al. included mostly the V4 subregion and to a lesser extent the V1-V3 subregion. Targeting only 16S subregions such as V4 leads to lower. taxonomic resolution achieved compared to sequencing the full V1-V9 16S RNA gene. A third limitation is the diference in ancestry from data in the MiBioGen and CARDIoGRAMplusC4D consortium that could potentially violate the independence assumption through population stratifcation. Population stratifcation occurs in the advent that population subgroups have diferent disease rates or diferent distributions of continuous traits and have diferent frequencies of alleles. Tis phenomenon could violate the independence MR assumption. However, this bias is likely to be minimal as principal components were included and participants were mostly from European descent.	Second, the phenotype is distal from individual genes making it a complex polymorphic trait with many variants of small efect size which could be prone to pleiotropy. Since genetic variants are derived from the host, instruments for the microbiome as exposure have a high chance of being pleiotropic. In general, pleiotropy is more likely to bias estimates away from the null [60]. Terefore, our null results are generally more robust to horizontal pleiotropy.	A further strength is that sample was mostly restricted to individuals of European ancestry to reduce bias due to population stratifcation. However, it also restricts the generalizability of the results to this ethnic group	Robust genetic instruments for microbial species are challenging to fnd. First, microbiome heterogeneity and interindividual variability are high, substantially reducing the statistical power of microbiome GWAS analyses;	A lot of information provided but did have to go to the main GWASs to confirm some elements as there were errors	They also seem to do an MR analysis of a "positive control" with LDL cholesterol on the outcomes, which they never mention in the methods	genus.unknowngenus.id.1000005479	Diastolic blood pressure	-0.01869	0.020612	NA	NA	NA	0.364587	0.962925	23.91
Other sources	No	No	Yes	Impact of the gut microbiota and associated metabolites on cardiometabolic traits, chronic diseases and human longevity: a Mendelian randomization study	2023	Journal of Translational Medicine	https://doi.org/10.1186/s12967-022-03799-5	Eloi Gagnon	Benoit J Arsenault	benoit.arsenault@criucpq.ulaval.ca	Centre de Recherche de L’Institut Universitaire de Cardiologie et de Pneumologie de Québec, Y-3106, Pavillon Marguerite D’Youville, 2725	We aimed to determine whether the gut microbiota infuences cardiometabolic traits as well as the risk of chronic diseases and human longevity using a comprehensive 2-Sample Mendelian randomization approach	Features of the gut microbiota have been associated with several chronic diseases and longevity in preclinical models as well as in observational studies. Whether these relations underlie causal efects in humans remains to be established.	Two-sample summary-level	Kidney biomarkers	Estimated glomerular filtration rate	Kidney	For all studies involved in the CKDGen analysis, creatinine concentrations were measured in serum and GFR was estimated based on the CKD-EPI (for individuals >18 years of age) or the Schwartz (for individuals <= 18 years of age) formula. Details on the study-specific measurements for the CKDGen studies were described previously. For all studies, eGFRcrea was winsorized at 15 or 200 ml/min/1.73 m2 and winsorized eGFRcrea values were log-transformed using a natural logarithm.	eGFR (CKDGen, UKBB); Stanzick 2021	18+ (UKBB 40-69)	Both	1201909	NA	1004040	NA	Not described	healthy	Predominantly European	Microbial abundance	genus.unknowngenus.id.1000005479	Mixture of five studies (Kurilshikov, Ruhlemann for microbial traits and Sanna, Rhee, Kettunen for metabolites)	sanna 18-84; rhee mean age 55; kettunen not mentioned (for metabolites) and kurilshikov 4-89; ruhlemann provide only average ages across different studies: PopGen: 61.5, KORA: 60.6, FoCus: 51.4, SHIP-TREND: 51.3 (for microbial traits)	both	Authors specify up to 55249 (Sanna 952; kettunen 24925 and rhee 2076 for metabolites and kurilshikov 18340, ruhlemann 8956 for microbiome measures) but in the results they correctly say 898 for Sanna	Possibly up to 55195 (Kurilshikov 18340, ruhlemann 8956, for microbiome measures and Sanna 898; kettunen 24925 and rhee 2076 for metabolites)	Authors state the maximum number for some of the studies they use but the number of samples in sanna are relevant for the metagenomics but not for metabolites but in the results, they correctly say 898	healthy subjects (for all) but those with "normoglycemic" individuals for sanna et al.	Mostly European but multi-ethnic (kurilshikov: European (78%), East-Asian (4%), Admixed (1%), "Multiethnic" (7%), Middle East (3%), Hispanic (6%), AfroAmerican (0.6%); ruhlemann: European (German); sanna: European (Netherlands); rhee: european; kettunen: european) and this is reported in the MR study	Not mentioned	Imputation not mentioned but genotyping arrays were	r-squared <0.01 but p-values differed across different studies (i.e., 0.00001 for Sanna, Rhee and Kettunen and 0.000001 for Ruhlemann and Kurilshicov (and for Lotta but it's not clear whether they actually used this information) and all SNPs were clumped based on 1000Genomes phase 3 from European data with 10mb window	Multiple pleiotropy-robust methods including MR-Egger, weighted median, MR-PRESSO, Radial MR and Steiger filtering	1e-5 (apart from Lotta et al (with no justification), where 1e-06 was used but it is not clear whether they ended up not using this because it's not mentioned) for metabolites and 1e-06 for microbial traits	Not mentioned though harmonization is described	Proxies were used where r-squared >0.8 was used using the LD matrix of the 1000 Genomes European sample	Not mentioned	NA	3	NA	Kurilshikov: 31 loci (1431 SNPs), Ruhlemann: 38 loci (44 genome-wide significant SNPs), Sanna: 3, Rhee: 31 discrete loci associated with 64 metabolites, Kettunen: 62 loci were significantly associated with at least one metabolic measure.	Lenient p-value threshold, selection based on F>10, restricted to phenotypes with at least 3 SNPs and they also talk about sample overlap in the methods (i.e., that over half of the sample size of Ruhlemann et al are shared in the MiBioGen consortium) but they use this by sourcing genetic instruments in the study by Ruhlemann for exposures that were "absent in Kurilshikov" but it's not clear how this was done.	No	NA	Inverse-variants weighted with multiplicative random effects	MR Egger	Weighted median	MR-PRESSO	Radial MR	Steiger filtering	Authors also conducted multi-variable MR taking into account BMI and alcohol intake because they are "confounders of the gut-disease" associations and they also mention "contamination mixture"	23.91	R	TwoSampleMR, MendelianRandomization, coloc	No	No	FDR: A total of 1198 primary analyses were performed: 67 exposures * 19 outcomes—75 exposures/outcomes with fewer than three overlapping genetic instruments or proxies. We applied a Benjamini Hochberg correction for multiple testing using a false discovery rate of 5% to reduce the propensity of false positive fnding.	Possibly SD but not specified for the exposures	SD	Beta	-0.018326	0.0150088	NA	NA	NA	0.222079	FDR	0.954369	twin heritability for gut microbiota taxa abundance is only on average 20% [26, 27]. Tis heritability estimate represents the upper ceiling that variance explained by genetic instruments can attain, reducing power. Tese factors all contributed to the fact that the number of mbQTLs identifed to date is rather modest. For these reasons, we used a less stringent p-value cut-of to include a greater number of genetic variants to allow the use of sensitivity analysis and increase power. However, a less stringent p-value cut-of has the trade-of to potentially increase the chance of including false-positive efect variants which induce biases. Te most important bias it introduces, the winner’s curse bias, refers to the fact that the genetic hits in discovery samples are more likely to be false positive, adding noise to the analysis which will typically bias MR results towards the null. Second in importance, the weak instrument bias occurs when the variance explained by the instrument and the sample size are low [13]. In the two sample MR setting, it will bias towards the null [11]. Tird in importance, invalid instruments are pleiotropic variants that afect the outcome via another pathway than the one going through the exposure. Te Steiger test we performed can be biased in the presence of a diference in measurement error between the exposure and the outcome [30]. Typically nondiferential measurement error will decrease variance explained hence will bias the Steiger test towards lower measurement error to higher measurement error directionality [30]. Since microbiota features (our exposures) are arguably measured less precisely than the health phenotype (our outcomes), one can assume that Steiger fltering will be biased towards the reverse direction. Tis bias should have little impact on our results since no genetic instruments were removed by Steiger fltering.A second limitation is that the microbiome GWAS included in the vurrent analysis did not target the entire 16S RNA gene, which greatly diminished their ability to achieve a sufcient taxonomic resolution to identify potential therapeutic targets. Te meta-analysis by Ruhlemann targeted the V1-V2 subregion while the meta-analysis by Kurilshikov et al. included mostly the V4 subregion and to a lesser extent the V1-V3 subregion. Targeting only 16S subregions such as V4 leads to lower. taxonomic resolution achieved compared to sequencing the full V1-V9 16S RNA gene. A third limitation is the diference in ancestry from data in the MiBioGen and CARDIoGRAMplusC4D consortium that could potentially violate the independence assumption through population stratifcation. Population stratifcation occurs in the advent that population subgroups have diferent disease rates or diferent distributions of continuous traits and have diferent frequencies of alleles. Tis phenomenon could violate the independence MR assumption. However, this bias is likely to be minimal as principal components were included and participants were mostly from European descent.	Second, the phenotype is distal from individual genes making it a complex polymorphic trait with many variants of small efect size which could be prone to pleiotropy. Since genetic variants are derived from the host, instruments for the microbiome as exposure have a high chance of being pleiotropic. In general, pleiotropy is more likely to bias estimates away from the null [60]. Terefore, our null results are generally more robust to horizontal pleiotropy.	A further strength is that sample was mostly restricted to individuals of European ancestry to reduce bias due to population stratifcation. However, it also restricts the generalizability of the results to this ethnic group	Robust genetic instruments for microbial species are challenging to fnd. First, microbiome heterogeneity and interindividual variability are high, substantially reducing the statistical power of microbiome GWAS analyses;	A lot of information provided but did have to go to the main GWASs to confirm some elements as there were errors	They also seem to do an MR analysis of a "positive control" with LDL cholesterol on the outcomes, which they never mention in the methods	genus.unknowngenus.id.1000005479	Estimated glomerular filtration rate	-0.01833	0.015009	NA	NA	NA	0.222079	0.954369	23.91
Other sources	No	No	Yes	Impact of the gut microbiota and associated metabolites on cardiometabolic traits, chronic diseases and human longevity: a Mendelian randomization study	2023	Journal of Translational Medicine	https://doi.org/10.1186/s12967-022-03799-5	Eloi Gagnon	Benoit J Arsenault	benoit.arsenault@criucpq.ulaval.ca	Centre de Recherche de L’Institut Universitaire de Cardiologie et de Pneumologie de Québec, Y-3106, Pavillon Marguerite D’Youville, 2725	We aimed to determine whether the gut microbiota infuences cardiometabolic traits as well as the risk of chronic diseases and human longevity using a comprehensive 2-Sample Mendelian randomization approach	Features of the gut microbiota have been associated with several chronic diseases and longevity in preclinical models as well as in observational studies. Whether these relations underlie causal efects in humans remains to be established.	Two-sample summary-level	Metabolites	Fasting glucose	Metabolic health	Measures of FG made in whole blood were corrected to plasma level using the correction factor of 1.13	Fasting glucose (MAGIC); Lagou 2021	Not mentioned	Both	151188	NA	151188	NA	NA	healthy	European	Microbial abundance	genus.unknowngenus.id.1000005479	Mixture of five studies (Kurilshikov, Ruhlemann for microbial traits and Sanna, Rhee, Kettunen for metabolites)	sanna 18-84; rhee mean age 55; kettunen not mentioned (for metabolites) and kurilshikov 4-89; ruhlemann provide only average ages across different studies: PopGen: 61.5, KORA: 60.6, FoCus: 51.4, SHIP-TREND: 51.3 (for microbial traits)	both	Authors specify up to 55249 (Sanna 952; kettunen 24925 and rhee 2076 for metabolites and kurilshikov 18340, ruhlemann 8956 for microbiome measures) but in the results they correctly say 898 for Sanna	Possibly up to 55195 (Kurilshikov 18340, ruhlemann 8956, for microbiome measures and Sanna 898; kettunen 24925 and rhee 2076 for metabolites)	Authors state the maximum number for some of the studies they use but the number of samples in sanna are relevant for the metagenomics but not for metabolites but in the results, they correctly say 898	healthy subjects (for all) but those with "normoglycemic" individuals for sanna et al.	Mostly European but multi-ethnic (kurilshikov: European (78%), East-Asian (4%), Admixed (1%), "Multiethnic" (7%), Middle East (3%), Hispanic (6%), AfroAmerican (0.6%); ruhlemann: European (German); sanna: European (Netherlands); rhee: european; kettunen: european) and this is reported in the MR study	Not mentioned	Imputation not mentioned but genotyping arrays were	r-squared <0.01 but p-values differed across different studies (i.e., 0.00001 for Sanna, Rhee and Kettunen and 0.000001 for Ruhlemann and Kurilshicov (and for Lotta but it's not clear whether they actually used this information) and all SNPs were clumped based on 1000Genomes phase 3 from European data with 10mb window	Multiple pleiotropy-robust methods including MR-Egger, weighted median, MR-PRESSO, Radial MR and Steiger filtering	1e-5 (apart from Lotta et al (with no justification), where 1e-06 was used but it is not clear whether they ended up not using this because it's not mentioned) for metabolites and 1e-06 for microbial traits	Not mentioned though harmonization is described	Proxies were used where r-squared >0.8 was used using the LD matrix of the 1000 Genomes European sample	Not mentioned	NA	3	NA	Kurilshikov: 31 loci (1431 SNPs), Ruhlemann: 38 loci (44 genome-wide significant SNPs), Sanna: 3, Rhee: 31 discrete loci associated with 64 metabolites, Kettunen: 62 loci were significantly associated with at least one metabolic measure.	Lenient p-value threshold, selection based on F>10, restricted to phenotypes with at least 3 SNPs and they also talk about sample overlap in the methods (i.e., that over half of the sample size of Ruhlemann et al are shared in the MiBioGen consortium) but they use this by sourcing genetic instruments in the study by Ruhlemann for exposures that were "absent in Kurilshikov" but it's not clear how this was done.	No	NA	Inverse-variants weighted with multiplicative random effects	MR Egger	Weighted median	MR-PRESSO	Radial MR	Steiger filtering	Authors also conducted multi-variable MR taking into account BMI and alcohol intake because they are "confounders of the gut-disease" associations and they also mention "contamination mixture"	23.91	R	TwoSampleMR, MendelianRandomization, coloc	No	No	FDR: A total of 1198 primary analyses were performed: 67 exposures * 19 outcomes—75 exposures/outcomes with fewer than three overlapping genetic instruments or proxies. We applied a Benjamini Hochberg correction for multiple testing using a false discovery rate of 5% to reduce the propensity of false positive fnding.	Possibly SD but not specified for the exposures	SD	Beta	-0.0115075	0.0423247	NA	NA	NA	0.78571	FDR	0.993007	twin heritability for gut microbiota taxa abundance is only on average 20% [26, 27]. Tis heritability estimate represents the upper ceiling that variance explained by genetic instruments can attain, reducing power. Tese factors all contributed to the fact that the number of mbQTLs identifed to date is rather modest. For these reasons, we used a less stringent p-value cut-of to include a greater number of genetic variants to allow the use of sensitivity analysis and increase power. However, a less stringent p-value cut-of has the trade-of to potentially increase the chance of including false-positive efect variants which induce biases. Te most important bias it introduces, the winner’s curse bias, refers to the fact that the genetic hits in discovery samples are more likely to be false positive, adding noise to the analysis which will typically bias MR results towards the null. Second in importance, the weak instrument bias occurs when the variance explained by the instrument and the sample size are low [13]. In the two sample MR setting, it will bias towards the null [11]. Tird in importance, invalid instruments are pleiotropic variants that afect the outcome via another pathway than the one going through the exposure. Te Steiger test we performed can be biased in the presence of a diference in measurement error between the exposure and the outcome [30]. Typically nondiferential measurement error will decrease variance explained hence will bias the Steiger test towards lower measurement error to higher measurement error directionality [30]. Since microbiota features (our exposures) are arguably measured less precisely than the health phenotype (our outcomes), one can assume that Steiger fltering will be biased towards the reverse direction. Tis bias should have little impact on our results since no genetic instruments were removed by Steiger fltering.A second limitation is that the microbiome GWAS included in the vurrent analysis did not target the entire 16S RNA gene, which greatly diminished their ability to achieve a sufcient taxonomic resolution to identify potential therapeutic targets. Te meta-analysis by Ruhlemann targeted the V1-V2 subregion while the meta-analysis by Kurilshikov et al. included mostly the V4 subregion and to a lesser extent the V1-V3 subregion. Targeting only 16S subregions such as V4 leads to lower. taxonomic resolution achieved compared to sequencing the full V1-V9 16S RNA gene. A third limitation is the diference in ancestry from data in the MiBioGen and CARDIoGRAMplusC4D consortium that could potentially violate the independence assumption through population stratifcation. Population stratifcation occurs in the advent that population subgroups have diferent disease rates or diferent distributions of continuous traits and have diferent frequencies of alleles. Tis phenomenon could violate the independence MR assumption. However, this bias is likely to be minimal as principal components were included and participants were mostly from European descent.	Second, the phenotype is distal from individual genes making it a complex polymorphic trait with many variants of small efect size which could be prone to pleiotropy. Since genetic variants are derived from the host, instruments for the microbiome as exposure have a high chance of being pleiotropic. In general, pleiotropy is more likely to bias estimates away from the null [60]. Terefore, our null results are generally more robust to horizontal pleiotropy.	A further strength is that sample was mostly restricted to individuals of European ancestry to reduce bias due to population stratifcation. However, it also restricts the generalizability of the results to this ethnic group	Robust genetic instruments for microbial species are challenging to fnd. First, microbiome heterogeneity and interindividual variability are high, substantially reducing the statistical power of microbiome GWAS analyses;	A lot of information provided but did have to go to the main GWASs to confirm some elements as there were errors	They also seem to do an MR analysis of a "positive control" with LDL cholesterol on the outcomes, which they never mention in the methods	genus.unknowngenus.id.1000005479	Fasting glucose	-0.01151	0.042325	NA	NA	NA	0.78571	0.993007	23.91
Other sources	No	No	Yes	Impact of the gut microbiota and associated metabolites on cardiometabolic traits, chronic diseases and human longevity: a Mendelian randomization study	2023	Journal of Translational Medicine	https://doi.org/10.1186/s12967-022-03799-5	Eloi Gagnon	Benoit J Arsenault	benoit.arsenault@criucpq.ulaval.ca	Centre de Recherche de L’Institut Universitaire de Cardiologie et de Pneumologie de Québec, Y-3106, Pavillon Marguerite D’Youville, 2725	We aimed to determine whether the gut microbiota infuences cardiometabolic traits as well as the risk of chronic diseases and human longevity using a comprehensive 2-Sample Mendelian randomization approach	Features of the gut microbiota have been associated with several chronic diseases and longevity in preclinical models as well as in observational studies. Whether these relations underlie causal efects in humans remains to be established.	Two-sample summary-level	Metabolites	Fasting insulin	Metabolic health	FI was measured in serum	Fasting insulin (MAGIC); Lagou 2021	Not mentioned	Both	105056	NA	98210	NA	Not described	healthy	European	Microbial abundance	genus.unknowngenus.id.1000005479	Mixture of five studies (Kurilshikov, Ruhlemann for microbial traits and Sanna, Rhee, Kettunen for metabolites)	sanna 18-84; rhee mean age 55; kettunen not mentioned (for metabolites) and kurilshikov 4-89; ruhlemann provide only average ages across different studies: PopGen: 61.5, KORA: 60.6, FoCus: 51.4, SHIP-TREND: 51.3 (for microbial traits)	both	Authors specify up to 55249 (Sanna 952; kettunen 24925 and rhee 2076 for metabolites and kurilshikov 18340, ruhlemann 8956 for microbiome measures) but in the results they correctly say 898 for Sanna	Possibly up to 55195 (Kurilshikov 18340, ruhlemann 8956, for microbiome measures and Sanna 898; kettunen 24925 and rhee 2076 for metabolites)	Authors state the maximum number for some of the studies they use but the number of samples in sanna are relevant for the metagenomics but not for metabolites but in the results, they correctly say 898	healthy subjects (for all) but those with "normoglycemic" individuals for sanna et al.	Mostly European but multi-ethnic (kurilshikov: European (78%), East-Asian (4%), Admixed (1%), "Multiethnic" (7%), Middle East (3%), Hispanic (6%), AfroAmerican (0.6%); ruhlemann: European (German); sanna: European (Netherlands); rhee: european; kettunen: european) and this is reported in the MR study	Not mentioned	Imputation not mentioned but genotyping arrays were	r-squared <0.01 but p-values differed across different studies (i.e., 0.00001 for Sanna, Rhee and Kettunen and 0.000001 for Ruhlemann and Kurilshicov (and for Lotta but it's not clear whether they actually used this information) and all SNPs were clumped based on 1000Genomes phase 3 from European data with 10mb window	Multiple pleiotropy-robust methods including MR-Egger, weighted median, MR-PRESSO, Radial MR and Steiger filtering	1e-5 (apart from Lotta et al (with no justification), where 1e-06 was used but it is not clear whether they ended up not using this because it's not mentioned) for metabolites and 1e-06 for microbial traits	Not mentioned though harmonization is described	Proxies were used where r-squared >0.8 was used using the LD matrix of the 1000 Genomes European sample	Not mentioned	NA	3	NA	Kurilshikov: 31 loci (1431 SNPs), Ruhlemann: 38 loci (44 genome-wide significant SNPs), Sanna: 3, Rhee: 31 discrete loci associated with 64 metabolites, Kettunen: 62 loci were significantly associated with at least one metabolic measure.	Lenient p-value threshold, selection based on F>10, restricted to phenotypes with at least 3 SNPs and they also talk about sample overlap in the methods (i.e., that over half of the sample size of Ruhlemann et al are shared in the MiBioGen consortium) but they use this by sourcing genetic instruments in the study by Ruhlemann for exposures that were "absent in Kurilshikov" but it's not clear how this was done.	No	NA	Inverse-variants weighted with multiplicative random effects	MR Egger	Weighted median	MR-PRESSO	Radial MR	Steiger filtering	Authors also conducted multi-variable MR taking into account BMI and alcohol intake because they are "confounders of the gut-disease" associations and they also mention "contamination mixture"	23.91	R	TwoSampleMR, MendelianRandomization, coloc	No	No	FDR: A total of 1198 primary analyses were performed: 67 exposures * 19 outcomes—75 exposures/outcomes with fewer than three overlapping genetic instruments or proxies. We applied a Benjamini Hochberg correction for multiple testing using a false discovery rate of 5% to reduce the propensity of false positive fnding.	Possibly SD but not specified for the exposures	SD	Beta	-0.00101354	0.0585153	NA	NA	NA	0.986181	FDR	0.996111	twin heritability for gut microbiota taxa abundance is only on average 20% [26, 27]. Tis heritability estimate represents the upper ceiling that variance explained by genetic instruments can attain, reducing power. Tese factors all contributed to the fact that the number of mbQTLs identifed to date is rather modest. For these reasons, we used a less stringent p-value cut-of to include a greater number of genetic variants to allow the use of sensitivity analysis and increase power. However, a less stringent p-value cut-of has the trade-of to potentially increase the chance of including false-positive efect variants which induce biases. Te most important bias it introduces, the winner’s curse bias, refers to the fact that the genetic hits in discovery samples are more likely to be false positive, adding noise to the analysis which will typically bias MR results towards the null. Second in importance, the weak instrument bias occurs when the variance explained by the instrument and the sample size are low [13]. In the two sample MR setting, it will bias towards the null [11]. Tird in importance, invalid instruments are pleiotropic variants that afect the outcome via another pathway than the one going through the exposure. Te Steiger test we performed can be biased in the presence of a diference in measurement error between the exposure and the outcome [30]. Typically nondiferential measurement error will decrease variance explained hence will bias the Steiger test towards lower measurement error to higher measurement error directionality [30]. Since microbiota features (our exposures) are arguably measured less precisely than the health phenotype (our outcomes), one can assume that Steiger fltering will be biased towards the reverse direction. Tis bias should have little impact on our results since no genetic instruments were removed by Steiger fltering.A second limitation is that the microbiome GWAS included in the vurrent analysis did not target the entire 16S RNA gene, which greatly diminished their ability to achieve a sufcient taxonomic resolution to identify potential therapeutic targets. Te meta-analysis by Ruhlemann targeted the V1-V2 subregion while the meta-analysis by Kurilshikov et al. included mostly the V4 subregion and to a lesser extent the V1-V3 subregion. Targeting only 16S subregions such as V4 leads to lower. taxonomic resolution achieved compared to sequencing the full V1-V9 16S RNA gene. A third limitation is the diference in ancestry from data in the MiBioGen and CARDIoGRAMplusC4D consortium that could potentially violate the independence assumption through population stratifcation. Population stratifcation occurs in the advent that population subgroups have diferent disease rates or diferent distributions of continuous traits and have diferent frequencies of alleles. Tis phenomenon could violate the independence MR assumption. However, this bias is likely to be minimal as principal components were included and participants were mostly from European descent.	Second, the phenotype is distal from individual genes making it a complex polymorphic trait with many variants of small efect size which could be prone to pleiotropy. Since genetic variants are derived from the host, instruments for the microbiome as exposure have a high chance of being pleiotropic. In general, pleiotropy is more likely to bias estimates away from the null [60]. Terefore, our null results are generally more robust to horizontal pleiotropy.	A further strength is that sample was mostly restricted to individuals of European ancestry to reduce bias due to population stratifcation. However, it also restricts the generalizability of the results to this ethnic group	Robust genetic instruments for microbial species are challenging to fnd. First, microbiome heterogeneity and interindividual variability are high, substantially reducing the statistical power of microbiome GWAS analyses;	A lot of information provided but did have to go to the main GWASs to confirm some elements as there were errors	They also seem to do an MR analysis of a "positive control" with LDL cholesterol on the outcomes, which they never mention in the methods	genus.unknowngenus.id.1000005479	Fasting insulin	-0.00101	0.058515	NA	NA	NA	0.986181	0.996111	23.91
Other sources	No	No	Yes	Impact of the gut microbiota and associated metabolites on cardiometabolic traits, chronic diseases and human longevity: a Mendelian randomization study	2023	Journal of Translational Medicine	https://doi.org/10.1186/s12967-022-03799-5	Eloi Gagnon	Benoit J Arsenault	benoit.arsenault@criucpq.ulaval.ca	Centre de Recherche de L’Institut Universitaire de Cardiologie et de Pneumologie de Québec, Y-3106, Pavillon Marguerite D’Youville, 2725	We aimed to determine whether the gut microbiota infuences cardiometabolic traits as well as the risk of chronic diseases and human longevity using a comprehensive 2-Sample Mendelian randomization approach	Features of the gut microbiota have been associated with several chronic diseases and longevity in preclinical models as well as in observational studies. Whether these relations underlie causal efects in humans remains to be established.	Two-sample summary-level	Metabolites	HDL cholesterol	Metabolic health	"Described previously"	HDL (UKBB); Richardson 2020	UKBB 40-69	Both	403943	NA	403943	NA	NA	healthy	European	Microbial abundance	genus.unknowngenus.id.1000005479	Mixture of five studies (Kurilshikov, Ruhlemann for microbial traits and Sanna, Rhee, Kettunen for metabolites)	sanna 18-84; rhee mean age 55; kettunen not mentioned (for metabolites) and kurilshikov 4-89; ruhlemann provide only average ages across different studies: PopGen: 61.5, KORA: 60.6, FoCus: 51.4, SHIP-TREND: 51.3 (for microbial traits)	both	Authors specify up to 55249 (Sanna 952; kettunen 24925 and rhee 2076 for metabolites and kurilshikov 18340, ruhlemann 8956 for microbiome measures) but in the results they correctly say 898 for Sanna	Possibly up to 55195 (Kurilshikov 18340, ruhlemann 8956, for microbiome measures and Sanna 898; kettunen 24925 and rhee 2076 for metabolites)	Authors state the maximum number for some of the studies they use but the number of samples in sanna are relevant for the metagenomics but not for metabolites but in the results, they correctly say 898	healthy subjects (for all) but those with "normoglycemic" individuals for sanna et al.	Mostly European but multi-ethnic (kurilshikov: European (78%), East-Asian (4%), Admixed (1%), "Multiethnic" (7%), Middle East (3%), Hispanic (6%), AfroAmerican (0.6%); ruhlemann: European (German); sanna: European (Netherlands); rhee: european; kettunen: european) and this is reported in the MR study	Not mentioned	Imputation not mentioned but genotyping arrays were	r-squared <0.01 but p-values differed across different studies (i.e., 0.00001 for Sanna, Rhee and Kettunen and 0.000001 for Ruhlemann and Kurilshicov (and for Lotta but it's not clear whether they actually used this information) and all SNPs were clumped based on 1000Genomes phase 3 from European data with 10mb window	Multiple pleiotropy-robust methods including MR-Egger, weighted median, MR-PRESSO, Radial MR and Steiger filtering	1e-5 (apart from Lotta et al (with no justification), where 1e-06 was used but it is not clear whether they ended up not using this because it's not mentioned) for metabolites and 1e-06 for microbial traits	Not mentioned though harmonization is described	Proxies were used where r-squared >0.8 was used using the LD matrix of the 1000 Genomes European sample	Not mentioned	NA	3	NA	Kurilshikov: 31 loci (1431 SNPs), Ruhlemann: 38 loci (44 genome-wide significant SNPs), Sanna: 3, Rhee: 31 discrete loci associated with 64 metabolites, Kettunen: 62 loci were significantly associated with at least one metabolic measure.	Lenient p-value threshold, selection based on F>10, restricted to phenotypes with at least 3 SNPs and they also talk about sample overlap in the methods (i.e., that over half of the sample size of Ruhlemann et al are shared in the MiBioGen consortium) but they use this by sourcing genetic instruments in the study by Ruhlemann for exposures that were "absent in Kurilshikov" but it's not clear how this was done.	No	NA	Inverse-variants weighted with multiplicative random effects	MR Egger	Weighted median	MR-PRESSO	Radial MR	Steiger filtering	Authors also conducted multi-variable MR taking into account BMI and alcohol intake because they are "confounders of the gut-disease" associations and they also mention "contamination mixture"	23.91	R	TwoSampleMR, MendelianRandomization, coloc	No	No	FDR: A total of 1198 primary analyses were performed: 67 exposures * 19 outcomes—75 exposures/outcomes with fewer than three overlapping genetic instruments or proxies. We applied a Benjamini Hochberg correction for multiple testing using a false discovery rate of 5% to reduce the propensity of false positive fnding.	Possibly SD but not specified for the exposures	SD	Beta	0.0167637	0.0266875	NA	NA	NA	0.529908	FDR	0.993007	twin heritability for gut microbiota taxa abundance is only on average 20% [26, 27]. Tis heritability estimate represents the upper ceiling that variance explained by genetic instruments can attain, reducing power. Tese factors all contributed to the fact that the number of mbQTLs identifed to date is rather modest. For these reasons, we used a less stringent p-value cut-of to include a greater number of genetic variants to allow the use of sensitivity analysis and increase power. However, a less stringent p-value cut-of has the trade-of to potentially increase the chance of including false-positive efect variants which induce biases. Te most important bias it introduces, the winner’s curse bias, refers to the fact that the genetic hits in discovery samples are more likely to be false positive, adding noise to the analysis which will typically bias MR results towards the null. Second in importance, the weak instrument bias occurs when the variance explained by the instrument and the sample size are low [13]. In the two sample MR setting, it will bias towards the null [11]. Tird in importance, invalid instruments are pleiotropic variants that afect the outcome via another pathway than the one going through the exposure. Te Steiger test we performed can be biased in the presence of a diference in measurement error between the exposure and the outcome [30]. Typically nondiferential measurement error will decrease variance explained hence will bias the Steiger test towards lower measurement error to higher measurement error directionality [30]. Since microbiota features (our exposures) are arguably measured less precisely than the health phenotype (our outcomes), one can assume that Steiger fltering will be biased towards the reverse direction. Tis bias should have little impact on our results since no genetic instruments were removed by Steiger fltering.A second limitation is that the microbiome GWAS included in the vurrent analysis did not target the entire 16S RNA gene, which greatly diminished their ability to achieve a sufcient taxonomic resolution to identify potential therapeutic targets. Te meta-analysis by Ruhlemann targeted the V1-V2 subregion while the meta-analysis by Kurilshikov et al. included mostly the V4 subregion and to a lesser extent the V1-V3 subregion. Targeting only 16S subregions such as V4 leads to lower. taxonomic resolution achieved compared to sequencing the full V1-V9 16S RNA gene. A third limitation is the diference in ancestry from data in the MiBioGen and CARDIoGRAMplusC4D consortium that could potentially violate the independence assumption through population stratifcation. Population stratifcation occurs in the advent that population subgroups have diferent disease rates or diferent distributions of continuous traits and have diferent frequencies of alleles. Tis phenomenon could violate the independence MR assumption. However, this bias is likely to be minimal as principal components were included and participants were mostly from European descent.	Second, the phenotype is distal from individual genes making it a complex polymorphic trait with many variants of small efect size which could be prone to pleiotropy. Since genetic variants are derived from the host, instruments for the microbiome as exposure have a high chance of being pleiotropic. In general, pleiotropy is more likely to bias estimates away from the null [60]. Terefore, our null results are generally more robust to horizontal pleiotropy.	A further strength is that sample was mostly restricted to individuals of European ancestry to reduce bias due to population stratifcation. However, it also restricts the generalizability of the results to this ethnic group	Robust genetic instruments for microbial species are challenging to fnd. First, microbiome heterogeneity and interindividual variability are high, substantially reducing the statistical power of microbiome GWAS analyses;	A lot of information provided but did have to go to the main GWASs to confirm some elements as there were errors	They also seem to do an MR analysis of a "positive control" with LDL cholesterol on the outcomes, which they never mention in the methods	genus.unknowngenus.id.1000005479	HDL cholesterol	0.016764	0.026687	NA	NA	NA	0.529908	0.993007	23.91
Other sources	No	No	Yes	Impact of the gut microbiota and associated metabolites on cardiometabolic traits, chronic diseases and human longevity: a Mendelian randomization study	2023	Journal of Translational Medicine	https://doi.org/10.1186/s12967-022-03799-5	Eloi Gagnon	Benoit J Arsenault	benoit.arsenault@criucpq.ulaval.ca	Centre de Recherche de L’Institut Universitaire de Cardiologie et de Pneumologie de Québec, Y-3106, Pavillon Marguerite D’Youville, 2725	We aimed to determine whether the gut microbiota infuences cardiometabolic traits as well as the risk of chronic diseases and human longevity using a comprehensive 2-Sample Mendelian randomization approach	Features of the gut microbiota have been associated with several chronic diseases and longevity in preclinical models as well as in observational studies. Whether these relations underlie causal efects in humans remains to be established.	Two-sample summary-level	Metabolites	LDL cholesterol	Metabolic health	"Described previously"	LDL (UKBB); Richardson 2020	UKBB 40-69	Both	440546	NA	440546	NA	NA	healthy	European	Microbial abundance	genus.unknowngenus.id.1000005479	Mixture of five studies (Kurilshikov, Ruhlemann for microbial traits and Sanna, Rhee, Kettunen for metabolites)	sanna 18-84; rhee mean age 55; kettunen not mentioned (for metabolites) and kurilshikov 4-89; ruhlemann provide only average ages across different studies: PopGen: 61.5, KORA: 60.6, FoCus: 51.4, SHIP-TREND: 51.3 (for microbial traits)	both	Authors specify up to 55249 (Sanna 952; kettunen 24925 and rhee 2076 for metabolites and kurilshikov 18340, ruhlemann 8956 for microbiome measures) but in the results they correctly say 898 for Sanna	Possibly up to 55195 (Kurilshikov 18340, ruhlemann 8956, for microbiome measures and Sanna 898; kettunen 24925 and rhee 2076 for metabolites)	Authors state the maximum number for some of the studies they use but the number of samples in sanna are relevant for the metagenomics but not for metabolites but in the results, they correctly say 898	healthy subjects (for all) but those with "normoglycemic" individuals for sanna et al.	Mostly European but multi-ethnic (kurilshikov: European (78%), East-Asian (4%), Admixed (1%), "Multiethnic" (7%), Middle East (3%), Hispanic (6%), AfroAmerican (0.6%); ruhlemann: European (German); sanna: European (Netherlands); rhee: european; kettunen: european) and this is reported in the MR study	Not mentioned	Imputation not mentioned but genotyping arrays were	r-squared <0.01 but p-values differed across different studies (i.e., 0.00001 for Sanna, Rhee and Kettunen and 0.000001 for Ruhlemann and Kurilshicov (and for Lotta but it's not clear whether they actually used this information) and all SNPs were clumped based on 1000Genomes phase 3 from European data with 10mb window	Multiple pleiotropy-robust methods including MR-Egger, weighted median, MR-PRESSO, Radial MR and Steiger filtering	1e-5 (apart from Lotta et al (with no justification), where 1e-06 was used but it is not clear whether they ended up not using this because it's not mentioned) for metabolites and 1e-06 for microbial traits	Not mentioned though harmonization is described	Proxies were used where r-squared >0.8 was used using the LD matrix of the 1000 Genomes European sample	Not mentioned	NA	3	NA	Kurilshikov: 31 loci (1431 SNPs), Ruhlemann: 38 loci (44 genome-wide significant SNPs), Sanna: 3, Rhee: 31 discrete loci associated with 64 metabolites, Kettunen: 62 loci were significantly associated with at least one metabolic measure.	Lenient p-value threshold, selection based on F>10, restricted to phenotypes with at least 3 SNPs and they also talk about sample overlap in the methods (i.e., that over half of the sample size of Ruhlemann et al are shared in the MiBioGen consortium) but they use this by sourcing genetic instruments in the study by Ruhlemann for exposures that were "absent in Kurilshikov" but it's not clear how this was done.	No	NA	Inverse-variants weighted with multiplicative random effects	MR Egger	Weighted median	MR-PRESSO	Radial MR	Steiger filtering	Authors also conducted multi-variable MR taking into account BMI and alcohol intake because they are "confounders of the gut-disease" associations and they also mention "contamination mixture"	23.91	R	TwoSampleMR, MendelianRandomization, coloc	No	No	FDR: A total of 1198 primary analyses were performed: 67 exposures * 19 outcomes—75 exposures/outcomes with fewer than three overlapping genetic instruments or proxies. We applied a Benjamini Hochberg correction for multiple testing using a false discovery rate of 5% to reduce the propensity of false positive fnding.	Possibly SD but not specified for the exposures	SD	Beta	-0.00321277	0.0236013	NA	NA	NA	0.891721	FDR	0.993007	twin heritability for gut microbiota taxa abundance is only on average 20% [26, 27]. Tis heritability estimate represents the upper ceiling that variance explained by genetic instruments can attain, reducing power. Tese factors all contributed to the fact that the number of mbQTLs identifed to date is rather modest. For these reasons, we used a less stringent p-value cut-of to include a greater number of genetic variants to allow the use of sensitivity analysis and increase power. However, a less stringent p-value cut-of has the trade-of to potentially increase the chance of including false-positive efect variants which induce biases. Te most important bias it introduces, the winner’s curse bias, refers to the fact that the genetic hits in discovery samples are more likely to be false positive, adding noise to the analysis which will typically bias MR results towards the null. Second in importance, the weak instrument bias occurs when the variance explained by the instrument and the sample size are low [13]. In the two sample MR setting, it will bias towards the null [11]. Tird in importance, invalid instruments are pleiotropic variants that afect the outcome via another pathway than the one going through the exposure. Te Steiger test we performed can be biased in the presence of a diference in measurement error between the exposure and the outcome [30]. Typically nondiferential measurement error will decrease variance explained hence will bias the Steiger test towards lower measurement error to higher measurement error directionality [30]. Since microbiota features (our exposures) are arguably measured less precisely than the health phenotype (our outcomes), one can assume that Steiger fltering will be biased towards the reverse direction. Tis bias should have little impact on our results since no genetic instruments were removed by Steiger fltering.A second limitation is that the microbiome GWAS included in the vurrent analysis did not target the entire 16S RNA gene, which greatly diminished their ability to achieve a sufcient taxonomic resolution to identify potential therapeutic targets. Te meta-analysis by Ruhlemann targeted the V1-V2 subregion while the meta-analysis by Kurilshikov et al. included mostly the V4 subregion and to a lesser extent the V1-V3 subregion. Targeting only 16S subregions such as V4 leads to lower. taxonomic resolution achieved compared to sequencing the full V1-V9 16S RNA gene. A third limitation is the diference in ancestry from data in the MiBioGen and CARDIoGRAMplusC4D consortium that could potentially violate the independence assumption through population stratifcation. Population stratifcation occurs in the advent that population subgroups have diferent disease rates or diferent distributions of continuous traits and have diferent frequencies of alleles. Tis phenomenon could violate the independence MR assumption. However, this bias is likely to be minimal as principal components were included and participants were mostly from European descent.	Second, the phenotype is distal from individual genes making it a complex polymorphic trait with many variants of small efect size which could be prone to pleiotropy. Since genetic variants are derived from the host, instruments for the microbiome as exposure have a high chance of being pleiotropic. In general, pleiotropy is more likely to bias estimates away from the null [60]. Terefore, our null results are generally more robust to horizontal pleiotropy.	A further strength is that sample was mostly restricted to individuals of European ancestry to reduce bias due to population stratifcation. However, it also restricts the generalizability of the results to this ethnic group	Robust genetic instruments for microbial species are challenging to fnd. First, microbiome heterogeneity and interindividual variability are high, substantially reducing the statistical power of microbiome GWAS analyses;	A lot of information provided but did have to go to the main GWASs to confirm some elements as there were errors	They also seem to do an MR analysis of a "positive control" with LDL cholesterol on the outcomes, which they never mention in the methods	genus.unknowngenus.id.1000005479	LDL cholesterol	-0.00321	0.023601	NA	NA	NA	0.891721	0.993007	23.91
Other sources	No	No	Yes	Impact of the gut microbiota and associated metabolites on cardiometabolic traits, chronic diseases and human longevity: a Mendelian randomization study	2023	Journal of Translational Medicine	https://doi.org/10.1186/s12967-022-03799-5	Eloi Gagnon	Benoit J Arsenault	benoit.arsenault@criucpq.ulaval.ca	Centre de Recherche de L’Institut Universitaire de Cardiologie et de Pneumologie de Québec, Y-3106, Pavillon Marguerite D’Youville, 2725	We aimed to determine whether the gut microbiota infuences cardiometabolic traits as well as the risk of chronic diseases and human longevity using a comprehensive 2-Sample Mendelian randomization approach	Features of the gut microbiota have been associated with several chronic diseases and longevity in preclinical models as well as in observational studies. Whether these relations underlie causal efects in humans remains to be established.	Two-sample summary-level	Blood pressure	Systolic blood pressure	Cardiovascular	Automated and manual sphygmometer	Systolic blood pressure (UKBB, ICBP); Evangelou 2018	18+ (UKBB 40-69)	Both	757601	NA	757601	NA	NA	healthy	European	Microbial abundance	genus.unknowngenus.id.1000005479	Mixture of five studies (Kurilshikov, Ruhlemann for microbial traits and Sanna, Rhee, Kettunen for metabolites)	sanna 18-84; rhee mean age 55; kettunen not mentioned (for metabolites) and kurilshikov 4-89; ruhlemann provide only average ages across different studies: PopGen: 61.5, KORA: 60.6, FoCus: 51.4, SHIP-TREND: 51.3 (for microbial traits)	both	Authors specify up to 55249 (Sanna 952; kettunen 24925 and rhee 2076 for metabolites and kurilshikov 18340, ruhlemann 8956 for microbiome measures) but in the results they correctly say 898 for Sanna	Possibly up to 55195 (Kurilshikov 18340, ruhlemann 8956, for microbiome measures and Sanna 898; kettunen 24925 and rhee 2076 for metabolites)	Authors state the maximum number for some of the studies they use but the number of samples in sanna are relevant for the metagenomics but not for metabolites but in the results, they correctly say 898	healthy subjects (for all) but those with "normoglycemic" individuals for sanna et al.	Mostly European but multi-ethnic (kurilshikov: European (78%), East-Asian (4%), Admixed (1%), "Multiethnic" (7%), Middle East (3%), Hispanic (6%), AfroAmerican (0.6%); ruhlemann: European (German); sanna: European (Netherlands); rhee: european; kettunen: european) and this is reported in the MR study	Not mentioned	Imputation not mentioned but genotyping arrays were	r-squared <0.01 but p-values differed across different studies (i.e., 0.00001 for Sanna, Rhee and Kettunen and 0.000001 for Ruhlemann and Kurilshicov (and for Lotta but it's not clear whether they actually used this information) and all SNPs were clumped based on 1000Genomes phase 3 from European data with 10mb window	Multiple pleiotropy-robust methods including MR-Egger, weighted median, MR-PRESSO, Radial MR and Steiger filtering	1e-5 (apart from Lotta et al (with no justification), where 1e-06 was used but it is not clear whether they ended up not using this because it's not mentioned) for metabolites and 1e-06 for microbial traits	Not mentioned though harmonization is described	Proxies were used where r-squared >0.8 was used using the LD matrix of the 1000 Genomes European sample	Not mentioned	NA	3	NA	Kurilshikov: 31 loci (1431 SNPs), Ruhlemann: 38 loci (44 genome-wide significant SNPs), Sanna: 3, Rhee: 31 discrete loci associated with 64 metabolites, Kettunen: 62 loci were significantly associated with at least one metabolic measure.	Lenient p-value threshold, selection based on F>10, restricted to phenotypes with at least 3 SNPs and they also talk about sample overlap in the methods (i.e., that over half of the sample size of Ruhlemann et al are shared in the MiBioGen consortium) but they use this by sourcing genetic instruments in the study by Ruhlemann for exposures that were "absent in Kurilshikov" but it's not clear how this was done.	No	NA	Inverse-variants weighted with multiplicative random effects	MR Egger	Weighted median	MR-PRESSO	Radial MR	Steiger filtering	Authors also conducted multi-variable MR taking into account BMI and alcohol intake because they are "confounders of the gut-disease" associations and they also mention "contamination mixture"	23.91	R	TwoSampleMR, MendelianRandomization, coloc	No	No	FDR: A total of 1198 primary analyses were performed: 67 exposures * 19 outcomes—75 exposures/outcomes with fewer than three overlapping genetic instruments or proxies. We applied a Benjamini Hochberg correction for multiple testing using a false discovery rate of 5% to reduce the propensity of false positive fnding.	Possibly SD but not specified for the exposures	SD	Beta	-0.0230669	0.0121078	NA	NA	NA	0.0567636	FDR	0.749964	twin heritability for gut microbiota taxa abundance is only on average 20% [26, 27]. Tis heritability estimate represents the upper ceiling that variance explained by genetic instruments can attain, reducing power. Tese factors all contributed to the fact that the number of mbQTLs identifed to date is rather modest. For these reasons, we used a less stringent p-value cut-of to include a greater number of genetic variants to allow the use of sensitivity analysis and increase power. However, a less stringent p-value cut-of has the trade-of to potentially increase the chance of including false-positive efect variants which induce biases. Te most important bias it introduces, the winner’s curse bias, refers to the fact that the genetic hits in discovery samples are more likely to be false positive, adding noise to the analysis which will typically bias MR results towards the null. Second in importance, the weak instrument bias occurs when the variance explained by the instrument and the sample size are low [13]. In the two sample MR setting, it will bias towards the null [11]. Tird in importance, invalid instruments are pleiotropic variants that afect the outcome via another pathway than the one going through the exposure. Te Steiger test we performed can be biased in the presence of a diference in measurement error between the exposure and the outcome [30]. Typically nondiferential measurement error will decrease variance explained hence will bias the Steiger test towards lower measurement error to higher measurement error directionality [30]. Since microbiota features (our exposures) are arguably measured less precisely than the health phenotype (our outcomes), one can assume that Steiger fltering will be biased towards the reverse direction. Tis bias should have little impact on our results since no genetic instruments were removed by Steiger fltering.A second limitation is that the microbiome GWAS included in the vurrent analysis did not target the entire 16S RNA gene, which greatly diminished their ability to achieve a sufcient taxonomic resolution to identify potential therapeutic targets. Te meta-analysis by Ruhlemann targeted the V1-V2 subregion while the meta-analysis by Kurilshikov et al. included mostly the V4 subregion and to a lesser extent the V1-V3 subregion. Targeting only 16S subregions such as V4 leads to lower. taxonomic resolution achieved compared to sequencing the full V1-V9 16S RNA gene. A third limitation is the diference in ancestry from data in the MiBioGen and CARDIoGRAMplusC4D consortium that could potentially violate the independence assumption through population stratifcation. Population stratifcation occurs in the advent that population subgroups have diferent disease rates or diferent distributions of continuous traits and have diferent frequencies of alleles. Tis phenomenon could violate the independence MR assumption. However, this bias is likely to be minimal as principal components were included and participants were mostly from European descent.	Second, the phenotype is distal from individual genes making it a complex polymorphic trait with many variants of small efect size which could be prone to pleiotropy. Since genetic variants are derived from the host, instruments for the microbiome as exposure have a high chance of being pleiotropic. In general, pleiotropy is more likely to bias estimates away from the null [60]. Terefore, our null results are generally more robust to horizontal pleiotropy.	A further strength is that sample was mostly restricted to individuals of European ancestry to reduce bias due to population stratifcation. However, it also restricts the generalizability of the results to this ethnic group	Robust genetic instruments for microbial species are challenging to fnd. First, microbiome heterogeneity and interindividual variability are high, substantially reducing the statistical power of microbiome GWAS analyses;	A lot of information provided but did have to go to the main GWASs to confirm some elements as there were errors	They also seem to do an MR analysis of a "positive control" with LDL cholesterol on the outcomes, which they never mention in the methods	genus.unknowngenus.id.1000005479	Systolic blood pressure	-0.02307	0.012108	NA	NA	NA	0.056764	0.749964	23.91
Other sources	No	No	Yes	Impact of the gut microbiota and associated metabolites on cardiometabolic traits, chronic diseases and human longevity: a Mendelian randomization study	2023	Journal of Translational Medicine	https://doi.org/10.1186/s12967-022-03799-5	Eloi Gagnon	Benoit J Arsenault	benoit.arsenault@criucpq.ulaval.ca	Centre de Recherche de L’Institut Universitaire de Cardiologie et de Pneumologie de Québec, Y-3106, Pavillon Marguerite D’Youville, 2725	We aimed to determine whether the gut microbiota infuences cardiometabolic traits as well as the risk of chronic diseases and human longevity using a comprehensive 2-Sample Mendelian randomization approach	Features of the gut microbiota have been associated with several chronic diseases and longevity in preclinical models as well as in observational studies. Whether these relations underlie causal efects in humans remains to be established.	Two-sample summary-level	Metabolites	Triglycerides	Metabolic health	"Described previously"	Triglycerides (UKBB); Richardson 2020	UKBB 40-69	Both	441016	NA	441016	NA	NA	healthy	European	Microbial abundance	genus.unknowngenus.id.1000005479	Mixture of five studies (Kurilshikov, Ruhlemann for microbial traits and Sanna, Rhee, Kettunen for metabolites)	sanna 18-84; rhee mean age 55; kettunen not mentioned (for metabolites) and kurilshikov 4-89; ruhlemann provide only average ages across different studies: PopGen: 61.5, KORA: 60.6, FoCus: 51.4, SHIP-TREND: 51.3 (for microbial traits)	both	Authors specify up to 55249 (Sanna 952; kettunen 24925 and rhee 2076 for metabolites and kurilshikov 18340, ruhlemann 8956 for microbiome measures) but in the results they correctly say 898 for Sanna	Possibly up to 55195 (Kurilshikov 18340, ruhlemann 8956, for microbiome measures and Sanna 898; kettunen 24925 and rhee 2076 for metabolites)	Authors state the maximum number for some of the studies they use but the number of samples in sanna are relevant for the metagenomics but not for metabolites but in the results, they correctly say 898	healthy subjects (for all) but those with "normoglycemic" individuals for sanna et al.	Mostly European but multi-ethnic (kurilshikov: European (78%), East-Asian (4%), Admixed (1%), "Multiethnic" (7%), Middle East (3%), Hispanic (6%), AfroAmerican (0.6%); ruhlemann: European (German); sanna: European (Netherlands); rhee: european; kettunen: european) and this is reported in the MR study	Not mentioned	Imputation not mentioned but genotyping arrays were	r-squared <0.01 but p-values differed across different studies (i.e., 0.00001 for Sanna, Rhee and Kettunen and 0.000001 for Ruhlemann and Kurilshicov (and for Lotta but it's not clear whether they actually used this information) and all SNPs were clumped based on 1000Genomes phase 3 from European data with 10mb window	Multiple pleiotropy-robust methods including MR-Egger, weighted median, MR-PRESSO, Radial MR and Steiger filtering	1e-5 (apart from Lotta et al (with no justification), where 1e-06 was used but it is not clear whether they ended up not using this because it's not mentioned) for metabolites and 1e-06 for microbial traits	Not mentioned though harmonization is described	Proxies were used where r-squared >0.8 was used using the LD matrix of the 1000 Genomes European sample	Not mentioned	NA	3	NA	Kurilshikov: 31 loci (1431 SNPs), Ruhlemann: 38 loci (44 genome-wide significant SNPs), Sanna: 3, Rhee: 31 discrete loci associated with 64 metabolites, Kettunen: 62 loci were significantly associated with at least one metabolic measure.	Lenient p-value threshold, selection based on F>10, restricted to phenotypes with at least 3 SNPs and they also talk about sample overlap in the methods (i.e., that over half of the sample size of Ruhlemann et al are shared in the MiBioGen consortium) but they use this by sourcing genetic instruments in the study by Ruhlemann for exposures that were "absent in Kurilshikov" but it's not clear how this was done.	No	NA	Inverse-variants weighted with multiplicative random effects	MR Egger	Weighted median	MR-PRESSO	Radial MR	Steiger filtering	Authors also conducted multi-variable MR taking into account BMI and alcohol intake because they are "confounders of the gut-disease" associations and they also mention "contamination mixture"	23.91	R	TwoSampleMR, MendelianRandomization, coloc	No	No	FDR: A total of 1198 primary analyses were performed: 67 exposures * 19 outcomes—75 exposures/outcomes with fewer than three overlapping genetic instruments or proxies. We applied a Benjamini Hochberg correction for multiple testing using a false discovery rate of 5% to reduce the propensity of false positive fnding.	Possibly SD but not specified for the exposures	SD	Beta	-0.0016814	0.0227742	NA	NA	NA	0.941146	FDR	0.996111	twin heritability for gut microbiota taxa abundance is only on average 20% [26, 27]. Tis heritability estimate represents the upper ceiling that variance explained by genetic instruments can attain, reducing power. Tese factors all contributed to the fact that the number of mbQTLs identifed to date is rather modest. For these reasons, we used a less stringent p-value cut-of to include a greater number of genetic variants to allow the use of sensitivity analysis and increase power. However, a less stringent p-value cut-of has the trade-of to potentially increase the chance of including false-positive efect variants which induce biases. Te most important bias it introduces, the winner’s curse bias, refers to the fact that the genetic hits in discovery samples are more likely to be false positive, adding noise to the analysis which will typically bias MR results towards the null. Second in importance, the weak instrument bias occurs when the variance explained by the instrument and the sample size are low [13]. In the two sample MR setting, it will bias towards the null [11]. Tird in importance, invalid instruments are pleiotropic variants that afect the outcome via another pathway than the one going through the exposure. Te Steiger test we performed can be biased in the presence of a diference in measurement error between the exposure and the outcome [30]. Typically nondiferential measurement error will decrease variance explained hence will bias the Steiger test towards lower measurement error to higher measurement error directionality [30]. Since microbiota features (our exposures) are arguably measured less precisely than the health phenotype (our outcomes), one can assume that Steiger fltering will be biased towards the reverse direction. Tis bias should have little impact on our results since no genetic instruments were removed by Steiger fltering.A second limitation is that the microbiome GWAS included in the vurrent analysis did not target the entire 16S RNA gene, which greatly diminished their ability to achieve a sufcient taxonomic resolution to identify potential therapeutic targets. Te meta-analysis by Ruhlemann targeted the V1-V2 subregion while the meta-analysis by Kurilshikov et al. included mostly the V4 subregion and to a lesser extent the V1-V3 subregion. Targeting only 16S subregions such as V4 leads to lower. taxonomic resolution achieved compared to sequencing the full V1-V9 16S RNA gene. A third limitation is the diference in ancestry from data in the MiBioGen and CARDIoGRAMplusC4D consortium that could potentially violate the independence assumption through population stratifcation. Population stratifcation occurs in the advent that population subgroups have diferent disease rates or diferent distributions of continuous traits and have diferent frequencies of alleles. Tis phenomenon could violate the independence MR assumption. However, this bias is likely to be minimal as principal components were included and participants were mostly from European descent.	Second, the phenotype is distal from individual genes making it a complex polymorphic trait with many variants of small efect size which could be prone to pleiotropy. Since genetic variants are derived from the host, instruments for the microbiome as exposure have a high chance of being pleiotropic. In general, pleiotropy is more likely to bias estimates away from the null [60]. Terefore, our null results are generally more robust to horizontal pleiotropy.	A further strength is that sample was mostly restricted to individuals of European ancestry to reduce bias due to population stratifcation. However, it also restricts the generalizability of the results to this ethnic group	Robust genetic instruments for microbial species are challenging to fnd. First, microbiome heterogeneity and interindividual variability are high, substantially reducing the statistical power of microbiome GWAS analyses;	A lot of information provided but did have to go to the main GWASs to confirm some elements as there were errors	They also seem to do an MR analysis of a "positive control" with LDL cholesterol on the outcomes, which they never mention in the methods	genus.unknowngenus.id.1000005479	Triglycerides	-0.00168	0.022774	NA	NA	NA	0.941146	0.996111	23.91
Other sources	No	No	Yes	Impact of the gut microbiota and associated metabolites on cardiometabolic traits, chronic diseases and human longevity: a Mendelian randomization study	2023	Journal of Translational Medicine	https://doi.org/10.1186/s12967-022-03799-5	Eloi Gagnon	Benoit J Arsenault	benoit.arsenault@criucpq.ulaval.ca	Centre de Recherche de L’Institut Universitaire de Cardiologie et de Pneumologie de Québec, Y-3106, Pavillon Marguerite D’Youville, 2725	We aimed to determine whether the gut microbiota infuences cardiometabolic traits as well as the risk of chronic diseases and human longevity using a comprehensive 2-Sample Mendelian randomization approach	Features of the gut microbiota have been associated with several chronic diseases and longevity in preclinical models as well as in observational studies. Whether these relations underlie causal efects in humans remains to be established.	Two-sample summary-level	Anthropometric traits	Body mass index	Metabolic health	NA	MR-Base / IEUOpenGWAS	NA	NA	NA	NA	461460	NA	NA	healthy	NA	Microbial abundance	genus.unknowngenus.id.1000006162	Mixture of five studies (Kurilshikov, Ruhlemann for microbial traits and Sanna, Rhee, Kettunen for metabolites)	sanna 18-84; rhee mean age 55; kettunen not mentioned (for metabolites) and kurilshikov 4-89; ruhlemann provide only average ages across different studies: PopGen: 61.5, KORA: 60.6, FoCus: 51.4, SHIP-TREND: 51.3 (for microbial traits)	both	Authors specify up to 55249 (Sanna 952; kettunen 24925 and rhee 2076 for metabolites and kurilshikov 18340, ruhlemann 8956 for microbiome measures) but in the results they correctly say 898 for Sanna	Possibly up to 55195 (Kurilshikov 18340, ruhlemann 8956, for microbiome measures and Sanna 898; kettunen 24925 and rhee 2076 for metabolites)	Authors state the maximum number for some of the studies they use but the number of samples in sanna are relevant for the metagenomics but not for metabolites but in the results, they correctly say 898	healthy subjects (for all) but those with "normoglycemic" individuals for sanna et al.	Mostly European but multi-ethnic (kurilshikov: European (78%), East-Asian (4%), Admixed (1%), "Multiethnic" (7%), Middle East (3%), Hispanic (6%), AfroAmerican (0.6%); ruhlemann: European (German); sanna: European (Netherlands); rhee: european; kettunen: european) and this is reported in the MR study	Not mentioned	Imputation not mentioned but genotyping arrays were	r-squared <0.01 but p-values differed across different studies (i.e., 0.00001 for Sanna, Rhee and Kettunen and 0.000001 for Ruhlemann and Kurilshicov (and for Lotta but it's not clear whether they actually used this information) and all SNPs were clumped based on 1000Genomes phase 3 from European data with 10mb window	Multiple pleiotropy-robust methods including MR-Egger, weighted median, MR-PRESSO, Radial MR and Steiger filtering	1e-5 (apart from Lotta et al (with no justification), where 1e-06 was used but it is not clear whether they ended up not using this because it's not mentioned) for metabolites and 1e-06 for microbial traits	Not mentioned though harmonization is described	Proxies were used where r-squared >0.8 was used using the LD matrix of the 1000 Genomes European sample	Not mentioned	NA	3	NA	Kurilshikov: 31 loci (1431 SNPs), Ruhlemann: 38 loci (44 genome-wide significant SNPs), Sanna: 3, Rhee: 31 discrete loci associated with 64 metabolites, Kettunen: 62 loci were significantly associated with at least one metabolic measure.	Lenient p-value threshold, selection based on F>10, restricted to phenotypes with at least 3 SNPs and they also talk about sample overlap in the methods (i.e., that over half of the sample size of Ruhlemann et al are shared in the MiBioGen consortium) but they use this by sourcing genetic instruments in the study by Ruhlemann for exposures that were "absent in Kurilshikov" but it's not clear how this was done.	No	NA	Inverse-variants weighted with multiplicative random effects	MR Egger	Weighted median	MR-PRESSO	Radial MR	Steiger filtering	Authors also conducted multi-variable MR taking into account BMI and alcohol intake because they are "confounders of the gut-disease" associations and they also mention "contamination mixture"	26.2247	R	TwoSampleMR, MendelianRandomization, coloc	No	No	FDR: A total of 1198 primary analyses were performed: 67 exposures * 19 outcomes—75 exposures/outcomes with fewer than three overlapping genetic instruments or proxies. We applied a Benjamini Hochberg correction for multiple testing using a false discovery rate of 5% to reduce the propensity of false positive fnding.	Possibly SD but not specified for the exposures	SD	Beta	0.0321531	0.0112759	NA	NA	NA	0.00435167	FDR	0.52133	twin heritability for gut microbiota taxa abundance is only on average 20% [26, 27]. Tis heritability estimate represents the upper ceiling that variance explained by genetic instruments can attain, reducing power. Tese factors all contributed to the fact that the number of mbQTLs identifed to date is rather modest. For these reasons, we used a less stringent p-value cut-of to include a greater number of genetic variants to allow the use of sensitivity analysis and increase power. However, a less stringent p-value cut-of has the trade-of to potentially increase the chance of including false-positive efect variants which induce biases. Te most important bias it introduces, the winner’s curse bias, refers to the fact that the genetic hits in discovery samples are more likely to be false positive, adding noise to the analysis which will typically bias MR results towards the null. Second in importance, the weak instrument bias occurs when the variance explained by the instrument and the sample size are low [13]. In the two sample MR setting, it will bias towards the null [11]. Tird in importance, invalid instruments are pleiotropic variants that afect the outcome via another pathway than the one going through the exposure. Te Steiger test we performed can be biased in the presence of a diference in measurement error between the exposure and the outcome [30]. Typically nondiferential measurement error will decrease variance explained hence will bias the Steiger test towards lower measurement error to higher measurement error directionality [30]. Since microbiota features (our exposures) are arguably measured less precisely than the health phenotype (our outcomes), one can assume that Steiger fltering will be biased towards the reverse direction. Tis bias should have little impact on our results since no genetic instruments were removed by Steiger fltering.A second limitation is that the microbiome GWAS included in the vurrent analysis did not target the entire 16S RNA gene, which greatly diminished their ability to achieve a sufcient taxonomic resolution to identify potential therapeutic targets. Te meta-analysis by Ruhlemann targeted the V1-V2 subregion while the meta-analysis by Kurilshikov et al. included mostly the V4 subregion and to a lesser extent the V1-V3 subregion. Targeting only 16S subregions such as V4 leads to lower. taxonomic resolution achieved compared to sequencing the full V1-V9 16S RNA gene. A third limitation is the diference in ancestry from data in the MiBioGen and CARDIoGRAMplusC4D consortium that could potentially violate the independence assumption through population stratifcation. Population stratifcation occurs in the advent that population subgroups have diferent disease rates or diferent distributions of continuous traits and have diferent frequencies of alleles. Tis phenomenon could violate the independence MR assumption. However, this bias is likely to be minimal as principal components were included and participants were mostly from European descent.	Second, the phenotype is distal from individual genes making it a complex polymorphic trait with many variants of small efect size which could be prone to pleiotropy. Since genetic variants are derived from the host, instruments for the microbiome as exposure have a high chance of being pleiotropic. In general, pleiotropy is more likely to bias estimates away from the null [60]. Terefore, our null results are generally more robust to horizontal pleiotropy.	A further strength is that sample was mostly restricted to individuals of European ancestry to reduce bias due to population stratifcation. However, it also restricts the generalizability of the results to this ethnic group	Robust genetic instruments for microbial species are challenging to fnd. First, microbiome heterogeneity and interindividual variability are high, substantially reducing the statistical power of microbiome GWAS analyses;	A lot of information provided but did have to go to the main GWASs to confirm some elements as there were errors	They also seem to do an MR analysis of a "positive control" with LDL cholesterol on the outcomes, which they never mention in the methods	genus.unknowngenus.id.1000006162	Body mass index	0.032153	0.011276	NA	NA	NA	0.004352	0.52133	26.2247
Other sources	No	No	Yes	Impact of the gut microbiota and associated metabolites on cardiometabolic traits, chronic diseases and human longevity: a Mendelian randomization study	2023	Journal of Translational Medicine	https://doi.org/10.1186/s12967-022-03799-5	Eloi Gagnon	Benoit J Arsenault	benoit.arsenault@criucpq.ulaval.ca	Centre de Recherche de L’Institut Universitaire de Cardiologie et de Pneumologie de Québec, Y-3106, Pavillon Marguerite D’Youville, 2725	We aimed to determine whether the gut microbiota infuences cardiometabolic traits as well as the risk of chronic diseases and human longevity using a comprehensive 2-Sample Mendelian randomization approach	Features of the gut microbiota have been associated with several chronic diseases and longevity in preclinical models as well as in observational studies. Whether these relations underlie causal efects in humans remains to be established.	Two-sample summary-level	Blood pressure	Diastolic blood pressure	Cardiovascular	Automated and manual sphygmometer	Diastolic blood pressure (UKBB, ICBP); Evangelou 2018	18+ (UKBB 40-69)	Both	757601	NA	757601	NA	NA	healthy	European	Microbial abundance	genus.unknowngenus.id.1000006162	Mixture of five studies (Kurilshikov, Ruhlemann for microbial traits and Sanna, Rhee, Kettunen for metabolites)	sanna 18-84; rhee mean age 55; kettunen not mentioned (for metabolites) and kurilshikov 4-89; ruhlemann provide only average ages across different studies: PopGen: 61.5, KORA: 60.6, FoCus: 51.4, SHIP-TREND: 51.3 (for microbial traits)	both	Authors specify up to 55249 (Sanna 952; kettunen 24925 and rhee 2076 for metabolites and kurilshikov 18340, ruhlemann 8956 for microbiome measures) but in the results they correctly say 898 for Sanna	Possibly up to 55195 (Kurilshikov 18340, ruhlemann 8956, for microbiome measures and Sanna 898; kettunen 24925 and rhee 2076 for metabolites)	Authors state the maximum number for some of the studies they use but the number of samples in sanna are relevant for the metagenomics but not for metabolites but in the results, they correctly say 898	healthy subjects (for all) but those with "normoglycemic" individuals for sanna et al.	Mostly European but multi-ethnic (kurilshikov: European (78%), East-Asian (4%), Admixed (1%), "Multiethnic" (7%), Middle East (3%), Hispanic (6%), AfroAmerican (0.6%); ruhlemann: European (German); sanna: European (Netherlands); rhee: european; kettunen: european) and this is reported in the MR study	Not mentioned	Imputation not mentioned but genotyping arrays were	r-squared <0.01 but p-values differed across different studies (i.e., 0.00001 for Sanna, Rhee and Kettunen and 0.000001 for Ruhlemann and Kurilshicov (and for Lotta but it's not clear whether they actually used this information) and all SNPs were clumped based on 1000Genomes phase 3 from European data with 10mb window	Multiple pleiotropy-robust methods including MR-Egger, weighted median, MR-PRESSO, Radial MR and Steiger filtering	1e-5 (apart from Lotta et al (with no justification), where 1e-06 was used but it is not clear whether they ended up not using this because it's not mentioned) for metabolites and 1e-06 for microbial traits	Not mentioned though harmonization is described	Proxies were used where r-squared >0.8 was used using the LD matrix of the 1000 Genomes European sample	Not mentioned	NA	3	NA	Kurilshikov: 31 loci (1431 SNPs), Ruhlemann: 38 loci (44 genome-wide significant SNPs), Sanna: 3, Rhee: 31 discrete loci associated with 64 metabolites, Kettunen: 62 loci were significantly associated with at least one metabolic measure.	Lenient p-value threshold, selection based on F>10, restricted to phenotypes with at least 3 SNPs and they also talk about sample overlap in the methods (i.e., that over half of the sample size of Ruhlemann et al are shared in the MiBioGen consortium) but they use this by sourcing genetic instruments in the study by Ruhlemann for exposures that were "absent in Kurilshikov" but it's not clear how this was done.	No	NA	Inverse-variants weighted with multiplicative random effects	MR Egger	Weighted median	MR-PRESSO	Radial MR	Steiger filtering	Authors also conducted multi-variable MR taking into account BMI and alcohol intake because they are "confounders of the gut-disease" associations and they also mention "contamination mixture"	26.2247	R	TwoSampleMR, MendelianRandomization, coloc	No	No	FDR: A total of 1198 primary analyses were performed: 67 exposures * 19 outcomes—75 exposures/outcomes with fewer than three overlapping genetic instruments or proxies. We applied a Benjamini Hochberg correction for multiple testing using a false discovery rate of 5% to reduce the propensity of false positive fnding.	Possibly SD but not specified for the exposures	SD	Beta	-0.00676977	0.0175351	NA	NA	NA	0.699445	FDR	0.993007	twin heritability for gut microbiota taxa abundance is only on average 20% [26, 27]. Tis heritability estimate represents the upper ceiling that variance explained by genetic instruments can attain, reducing power. Tese factors all contributed to the fact that the number of mbQTLs identifed to date is rather modest. For these reasons, we used a less stringent p-value cut-of to include a greater number of genetic variants to allow the use of sensitivity analysis and increase power. However, a less stringent p-value cut-of has the trade-of to potentially increase the chance of including false-positive efect variants which induce biases. Te most important bias it introduces, the winner’s curse bias, refers to the fact that the genetic hits in discovery samples are more likely to be false positive, adding noise to the analysis which will typically bias MR results towards the null. Second in importance, the weak instrument bias occurs when the variance explained by the instrument and the sample size are low [13]. In the two sample MR setting, it will bias towards the null [11]. Tird in importance, invalid instruments are pleiotropic variants that afect the outcome via another pathway than the one going through the exposure. Te Steiger test we performed can be biased in the presence of a diference in measurement error between the exposure and the outcome [30]. Typically nondiferential measurement error will decrease variance explained hence will bias the Steiger test towards lower measurement error to higher measurement error directionality [30]. Since microbiota features (our exposures) are arguably measured less precisely than the health phenotype (our outcomes), one can assume that Steiger fltering will be biased towards the reverse direction. Tis bias should have little impact on our results since no genetic instruments were removed by Steiger fltering.A second limitation is that the microbiome GWAS included in the vurrent analysis did not target the entire 16S RNA gene, which greatly diminished their ability to achieve a sufcient taxonomic resolution to identify potential therapeutic targets. Te meta-analysis by Ruhlemann targeted the V1-V2 subregion while the meta-analysis by Kurilshikov et al. included mostly the V4 subregion and to a lesser extent the V1-V3 subregion. Targeting only 16S subregions such as V4 leads to lower. taxonomic resolution achieved compared to sequencing the full V1-V9 16S RNA gene. A third limitation is the diference in ancestry from data in the MiBioGen and CARDIoGRAMplusC4D consortium that could potentially violate the independence assumption through population stratifcation. Population stratifcation occurs in the advent that population subgroups have diferent disease rates or diferent distributions of continuous traits and have diferent frequencies of alleles. Tis phenomenon could violate the independence MR assumption. However, this bias is likely to be minimal as principal components were included and participants were mostly from European descent.	Second, the phenotype is distal from individual genes making it a complex polymorphic trait with many variants of small efect size which could be prone to pleiotropy. Since genetic variants are derived from the host, instruments for the microbiome as exposure have a high chance of being pleiotropic. In general, pleiotropy is more likely to bias estimates away from the null [60]. Terefore, our null results are generally more robust to horizontal pleiotropy.	A further strength is that sample was mostly restricted to individuals of European ancestry to reduce bias due to population stratifcation. However, it also restricts the generalizability of the results to this ethnic group	Robust genetic instruments for microbial species are challenging to fnd. First, microbiome heterogeneity and interindividual variability are high, substantially reducing the statistical power of microbiome GWAS analyses;	A lot of information provided but did have to go to the main GWASs to confirm some elements as there were errors	They also seem to do an MR analysis of a "positive control" with LDL cholesterol on the outcomes, which they never mention in the methods	genus.unknowngenus.id.1000006162	Diastolic blood pressure	-0.00677	0.017535	NA	NA	NA	0.699445	0.993007	26.2247
Other sources	No	No	Yes	Impact of the gut microbiota and associated metabolites on cardiometabolic traits, chronic diseases and human longevity: a Mendelian randomization study	2023	Journal of Translational Medicine	https://doi.org/10.1186/s12967-022-03799-5	Eloi Gagnon	Benoit J Arsenault	benoit.arsenault@criucpq.ulaval.ca	Centre de Recherche de L’Institut Universitaire de Cardiologie et de Pneumologie de Québec, Y-3106, Pavillon Marguerite D’Youville, 2725	We aimed to determine whether the gut microbiota infuences cardiometabolic traits as well as the risk of chronic diseases and human longevity using a comprehensive 2-Sample Mendelian randomization approach	Features of the gut microbiota have been associated with several chronic diseases and longevity in preclinical models as well as in observational studies. Whether these relations underlie causal efects in humans remains to be established.	Two-sample summary-level	Kidney biomarkers	Estimated glomerular filtration rate	Kidney	For all studies involved in the CKDGen analysis, creatinine concentrations were measured in serum and GFR was estimated based on the CKD-EPI (for individuals >18 years of age) or the Schwartz (for individuals <= 18 years of age) formula. Details on the study-specific measurements for the CKDGen studies were described previously. For all studies, eGFRcrea was winsorized at 15 or 200 ml/min/1.73 m2 and winsorized eGFRcrea values were log-transformed using a natural logarithm.	eGFR (CKDGen, UKBB); Stanzick 2021	18+ (UKBB 40-69)	Both	1201909	NA	1004040	NA	Not described	healthy	Predominantly European	Microbial abundance	genus.unknowngenus.id.1000006162	Mixture of five studies (Kurilshikov, Ruhlemann for microbial traits and Sanna, Rhee, Kettunen for metabolites)	sanna 18-84; rhee mean age 55; kettunen not mentioned (for metabolites) and kurilshikov 4-89; ruhlemann provide only average ages across different studies: PopGen: 61.5, KORA: 60.6, FoCus: 51.4, SHIP-TREND: 51.3 (for microbial traits)	both	Authors specify up to 55249 (Sanna 952; kettunen 24925 and rhee 2076 for metabolites and kurilshikov 18340, ruhlemann 8956 for microbiome measures) but in the results they correctly say 898 for Sanna	Possibly up to 55195 (Kurilshikov 18340, ruhlemann 8956, for microbiome measures and Sanna 898; kettunen 24925 and rhee 2076 for metabolites)	Authors state the maximum number for some of the studies they use but the number of samples in sanna are relevant for the metagenomics but not for metabolites but in the results, they correctly say 898	healthy subjects (for all) but those with "normoglycemic" individuals for sanna et al.	Mostly European but multi-ethnic (kurilshikov: European (78%), East-Asian (4%), Admixed (1%), "Multiethnic" (7%), Middle East (3%), Hispanic (6%), AfroAmerican (0.6%); ruhlemann: European (German); sanna: European (Netherlands); rhee: european; kettunen: european) and this is reported in the MR study	Not mentioned	Imputation not mentioned but genotyping arrays were	r-squared <0.01 but p-values differed across different studies (i.e., 0.00001 for Sanna, Rhee and Kettunen and 0.000001 for Ruhlemann and Kurilshicov (and for Lotta but it's not clear whether they actually used this information) and all SNPs were clumped based on 1000Genomes phase 3 from European data with 10mb window	Multiple pleiotropy-robust methods including MR-Egger, weighted median, MR-PRESSO, Radial MR and Steiger filtering	1e-5 (apart from Lotta et al (with no justification), where 1e-06 was used but it is not clear whether they ended up not using this because it's not mentioned) for metabolites and 1e-06 for microbial traits	Not mentioned though harmonization is described	Proxies were used where r-squared >0.8 was used using the LD matrix of the 1000 Genomes European sample	Not mentioned	NA	3	NA	Kurilshikov: 31 loci (1431 SNPs), Ruhlemann: 38 loci (44 genome-wide significant SNPs), Sanna: 3, Rhee: 31 discrete loci associated with 64 metabolites, Kettunen: 62 loci were significantly associated with at least one metabolic measure.	Lenient p-value threshold, selection based on F>10, restricted to phenotypes with at least 3 SNPs and they also talk about sample overlap in the methods (i.e., that over half of the sample size of Ruhlemann et al are shared in the MiBioGen consortium) but they use this by sourcing genetic instruments in the study by Ruhlemann for exposures that were "absent in Kurilshikov" but it's not clear how this was done.	No	NA	Inverse-variants weighted with multiplicative random effects	MR Egger	Weighted median	MR-PRESSO	Radial MR	Steiger filtering	Authors also conducted multi-variable MR taking into account BMI and alcohol intake because they are "confounders of the gut-disease" associations and they also mention "contamination mixture"	26.2247	R	TwoSampleMR, MendelianRandomization, coloc	No	No	FDR: A total of 1198 primary analyses were performed: 67 exposures * 19 outcomes—75 exposures/outcomes with fewer than three overlapping genetic instruments or proxies. We applied a Benjamini Hochberg correction for multiple testing using a false discovery rate of 5% to reduce the propensity of false positive fnding.	Possibly SD but not specified for the exposures	SD	Beta	0.0021079	0.0139374	NA	NA	NA	0.879786	FDR	0.993007	twin heritability for gut microbiota taxa abundance is only on average 20% [26, 27]. Tis heritability estimate represents the upper ceiling that variance explained by genetic instruments can attain, reducing power. Tese factors all contributed to the fact that the number of mbQTLs identifed to date is rather modest. For these reasons, we used a less stringent p-value cut-of to include a greater number of genetic variants to allow the use of sensitivity analysis and increase power. However, a less stringent p-value cut-of has the trade-of to potentially increase the chance of including false-positive efect variants which induce biases. Te most important bias it introduces, the winner’s curse bias, refers to the fact that the genetic hits in discovery samples are more likely to be false positive, adding noise to the analysis which will typically bias MR results towards the null. Second in importance, the weak instrument bias occurs when the variance explained by the instrument and the sample size are low [13]. In the two sample MR setting, it will bias towards the null [11]. Tird in importance, invalid instruments are pleiotropic variants that afect the outcome via another pathway than the one going through the exposure. Te Steiger test we performed can be biased in the presence of a diference in measurement error between the exposure and the outcome [30]. Typically nondiferential measurement error will decrease variance explained hence will bias the Steiger test towards lower measurement error to higher measurement error directionality [30]. Since microbiota features (our exposures) are arguably measured less precisely than the health phenotype (our outcomes), one can assume that Steiger fltering will be biased towards the reverse direction. Tis bias should have little impact on our results since no genetic instruments were removed by Steiger fltering.A second limitation is that the microbiome GWAS included in the vurrent analysis did not target the entire 16S RNA gene, which greatly diminished their ability to achieve a sufcient taxonomic resolution to identify potential therapeutic targets. Te meta-analysis by Ruhlemann targeted the V1-V2 subregion while the meta-analysis by Kurilshikov et al. included mostly the V4 subregion and to a lesser extent the V1-V3 subregion. Targeting only 16S subregions such as V4 leads to lower. taxonomic resolution achieved compared to sequencing the full V1-V9 16S RNA gene. A third limitation is the diference in ancestry from data in the MiBioGen and CARDIoGRAMplusC4D consortium that could potentially violate the independence assumption through population stratifcation. Population stratifcation occurs in the advent that population subgroups have diferent disease rates or diferent distributions of continuous traits and have diferent frequencies of alleles. Tis phenomenon could violate the independence MR assumption. However, this bias is likely to be minimal as principal components were included and participants were mostly from European descent.	Second, the phenotype is distal from individual genes making it a complex polymorphic trait with many variants of small efect size which could be prone to pleiotropy. Since genetic variants are derived from the host, instruments for the microbiome as exposure have a high chance of being pleiotropic. In general, pleiotropy is more likely to bias estimates away from the null [60]. Terefore, our null results are generally more robust to horizontal pleiotropy.	A further strength is that sample was mostly restricted to individuals of European ancestry to reduce bias due to population stratifcation. However, it also restricts the generalizability of the results to this ethnic group	Robust genetic instruments for microbial species are challenging to fnd. First, microbiome heterogeneity and interindividual variability are high, substantially reducing the statistical power of microbiome GWAS analyses;	A lot of information provided but did have to go to the main GWASs to confirm some elements as there were errors	They also seem to do an MR analysis of a "positive control" with LDL cholesterol on the outcomes, which they never mention in the methods	genus.unknowngenus.id.1000006162	Estimated glomerular filtration rate	0.002108	0.013937	NA	NA	NA	0.879786	0.993007	26.2247
Other sources	No	No	Yes	Impact of the gut microbiota and associated metabolites on cardiometabolic traits, chronic diseases and human longevity: a Mendelian randomization study	2023	Journal of Translational Medicine	https://doi.org/10.1186/s12967-022-03799-5	Eloi Gagnon	Benoit J Arsenault	benoit.arsenault@criucpq.ulaval.ca	Centre de Recherche de L’Institut Universitaire de Cardiologie et de Pneumologie de Québec, Y-3106, Pavillon Marguerite D’Youville, 2725	We aimed to determine whether the gut microbiota infuences cardiometabolic traits as well as the risk of chronic diseases and human longevity using a comprehensive 2-Sample Mendelian randomization approach	Features of the gut microbiota have been associated with several chronic diseases and longevity in preclinical models as well as in observational studies. Whether these relations underlie causal efects in humans remains to be established.	Two-sample summary-level	Metabolites	Fasting glucose	Metabolic health	Measures of FG made in whole blood were corrected to plasma level using the correction factor of 1.13	Fasting glucose (MAGIC); Lagou 2021	Not mentioned	Both	151188	NA	151188	NA	NA	healthy	European	Microbial abundance	genus.unknowngenus.id.1000006162	Mixture of five studies (Kurilshikov, Ruhlemann for microbial traits and Sanna, Rhee, Kettunen for metabolites)	sanna 18-84; rhee mean age 55; kettunen not mentioned (for metabolites) and kurilshikov 4-89; ruhlemann provide only average ages across different studies: PopGen: 61.5, KORA: 60.6, FoCus: 51.4, SHIP-TREND: 51.3 (for microbial traits)	both	Authors specify up to 55249 (Sanna 952; kettunen 24925 and rhee 2076 for metabolites and kurilshikov 18340, ruhlemann 8956 for microbiome measures) but in the results they correctly say 898 for Sanna	Possibly up to 55195 (Kurilshikov 18340, ruhlemann 8956, for microbiome measures and Sanna 898; kettunen 24925 and rhee 2076 for metabolites)	Authors state the maximum number for some of the studies they use but the number of samples in sanna are relevant for the metagenomics but not for metabolites but in the results, they correctly say 898	healthy subjects (for all) but those with "normoglycemic" individuals for sanna et al.	Mostly European but multi-ethnic (kurilshikov: European (78%), East-Asian (4%), Admixed (1%), "Multiethnic" (7%), Middle East (3%), Hispanic (6%), AfroAmerican (0.6%); ruhlemann: European (German); sanna: European (Netherlands); rhee: european; kettunen: european) and this is reported in the MR study	Not mentioned	Imputation not mentioned but genotyping arrays were	r-squared <0.01 but p-values differed across different studies (i.e., 0.00001 for Sanna, Rhee and Kettunen and 0.000001 for Ruhlemann and Kurilshicov (and for Lotta but it's not clear whether they actually used this information) and all SNPs were clumped based on 1000Genomes phase 3 from European data with 10mb window	Multiple pleiotropy-robust methods including MR-Egger, weighted median, MR-PRESSO, Radial MR and Steiger filtering	1e-5 (apart from Lotta et al (with no justification), where 1e-06 was used but it is not clear whether they ended up not using this because it's not mentioned) for metabolites and 1e-06 for microbial traits	Not mentioned though harmonization is described	Proxies were used where r-squared >0.8 was used using the LD matrix of the 1000 Genomes European sample	Not mentioned	NA	3	NA	Kurilshikov: 31 loci (1431 SNPs), Ruhlemann: 38 loci (44 genome-wide significant SNPs), Sanna: 3, Rhee: 31 discrete loci associated with 64 metabolites, Kettunen: 62 loci were significantly associated with at least one metabolic measure.	Lenient p-value threshold, selection based on F>10, restricted to phenotypes with at least 3 SNPs and they also talk about sample overlap in the methods (i.e., that over half of the sample size of Ruhlemann et al are shared in the MiBioGen consortium) but they use this by sourcing genetic instruments in the study by Ruhlemann for exposures that were "absent in Kurilshikov" but it's not clear how this was done.	No	NA	Inverse-variants weighted with multiplicative random effects	MR Egger	Weighted median	MR-PRESSO	Radial MR	Steiger filtering	Authors also conducted multi-variable MR taking into account BMI and alcohol intake because they are "confounders of the gut-disease" associations and they also mention "contamination mixture"	26.2247	R	TwoSampleMR, MendelianRandomization, coloc	No	No	FDR: A total of 1198 primary analyses were performed: 67 exposures * 19 outcomes—75 exposures/outcomes with fewer than three overlapping genetic instruments or proxies. We applied a Benjamini Hochberg correction for multiple testing using a false discovery rate of 5% to reduce the propensity of false positive fnding.	Possibly SD but not specified for the exposures	SD	Beta	0.00547372	0.0400686	NA	NA	NA	0.89134	FDR	0.993007	twin heritability for gut microbiota taxa abundance is only on average 20% [26, 27]. Tis heritability estimate represents the upper ceiling that variance explained by genetic instruments can attain, reducing power. Tese factors all contributed to the fact that the number of mbQTLs identifed to date is rather modest. For these reasons, we used a less stringent p-value cut-of to include a greater number of genetic variants to allow the use of sensitivity analysis and increase power. However, a less stringent p-value cut-of has the trade-of to potentially increase the chance of including false-positive efect variants which induce biases. Te most important bias it introduces, the winner’s curse bias, refers to the fact that the genetic hits in discovery samples are more likely to be false positive, adding noise to the analysis which will typically bias MR results towards the null. Second in importance, the weak instrument bias occurs when the variance explained by the instrument and the sample size are low [13]. In the two sample MR setting, it will bias towards the null [11]. Tird in importance, invalid instruments are pleiotropic variants that afect the outcome via another pathway than the one going through the exposure. Te Steiger test we performed can be biased in the presence of a diference in measurement error between the exposure and the outcome [30]. Typically nondiferential measurement error will decrease variance explained hence will bias the Steiger test towards lower measurement error to higher measurement error directionality [30]. Since microbiota features (our exposures) are arguably measured less precisely than the health phenotype (our outcomes), one can assume that Steiger fltering will be biased towards the reverse direction. Tis bias should have little impact on our results since no genetic instruments were removed by Steiger fltering.A second limitation is that the microbiome GWAS included in the vurrent analysis did not target the entire 16S RNA gene, which greatly diminished their ability to achieve a sufcient taxonomic resolution to identify potential therapeutic targets. Te meta-analysis by Ruhlemann targeted the V1-V2 subregion while the meta-analysis by Kurilshikov et al. included mostly the V4 subregion and to a lesser extent the V1-V3 subregion. Targeting only 16S subregions such as V4 leads to lower. taxonomic resolution achieved compared to sequencing the full V1-V9 16S RNA gene. A third limitation is the diference in ancestry from data in the MiBioGen and CARDIoGRAMplusC4D consortium that could potentially violate the independence assumption through population stratifcation. Population stratifcation occurs in the advent that population subgroups have diferent disease rates or diferent distributions of continuous traits and have diferent frequencies of alleles. Tis phenomenon could violate the independence MR assumption. However, this bias is likely to be minimal as principal components were included and participants were mostly from European descent.	Second, the phenotype is distal from individual genes making it a complex polymorphic trait with many variants of small efect size which could be prone to pleiotropy. Since genetic variants are derived from the host, instruments for the microbiome as exposure have a high chance of being pleiotropic. In general, pleiotropy is more likely to bias estimates away from the null [60]. Terefore, our null results are generally more robust to horizontal pleiotropy.	A further strength is that sample was mostly restricted to individuals of European ancestry to reduce bias due to population stratifcation. However, it also restricts the generalizability of the results to this ethnic group	Robust genetic instruments for microbial species are challenging to fnd. First, microbiome heterogeneity and interindividual variability are high, substantially reducing the statistical power of microbiome GWAS analyses;	A lot of information provided but did have to go to the main GWASs to confirm some elements as there were errors	They also seem to do an MR analysis of a "positive control" with LDL cholesterol on the outcomes, which they never mention in the methods	genus.unknowngenus.id.1000006162	Fasting glucose	0.005474	0.040069	NA	NA	NA	0.89134	0.993007	26.2247
Other sources	No	No	Yes	Impact of the gut microbiota and associated metabolites on cardiometabolic traits, chronic diseases and human longevity: a Mendelian randomization study	2023	Journal of Translational Medicine	https://doi.org/10.1186/s12967-022-03799-5	Eloi Gagnon	Benoit J Arsenault	benoit.arsenault@criucpq.ulaval.ca	Centre de Recherche de L’Institut Universitaire de Cardiologie et de Pneumologie de Québec, Y-3106, Pavillon Marguerite D’Youville, 2725	We aimed to determine whether the gut microbiota infuences cardiometabolic traits as well as the risk of chronic diseases and human longevity using a comprehensive 2-Sample Mendelian randomization approach	Features of the gut microbiota have been associated with several chronic diseases and longevity in preclinical models as well as in observational studies. Whether these relations underlie causal efects in humans remains to be established.	Two-sample summary-level	Metabolites	Fasting insulin	Metabolic health	FI was measured in serum	Fasting insulin (MAGIC); Lagou 2021	Not mentioned	Both	105056	NA	98210	NA	Not described	healthy	European	Microbial abundance	genus.unknowngenus.id.1000006162	Mixture of five studies (Kurilshikov, Ruhlemann for microbial traits and Sanna, Rhee, Kettunen for metabolites)	sanna 18-84; rhee mean age 55; kettunen not mentioned (for metabolites) and kurilshikov 4-89; ruhlemann provide only average ages across different studies: PopGen: 61.5, KORA: 60.6, FoCus: 51.4, SHIP-TREND: 51.3 (for microbial traits)	both	Authors specify up to 55249 (Sanna 952; kettunen 24925 and rhee 2076 for metabolites and kurilshikov 18340, ruhlemann 8956 for microbiome measures) but in the results they correctly say 898 for Sanna	Possibly up to 55195 (Kurilshikov 18340, ruhlemann 8956, for microbiome measures and Sanna 898; kettunen 24925 and rhee 2076 for metabolites)	Authors state the maximum number for some of the studies they use but the number of samples in sanna are relevant for the metagenomics but not for metabolites but in the results, they correctly say 898	healthy subjects (for all) but those with "normoglycemic" individuals for sanna et al.	Mostly European but multi-ethnic (kurilshikov: European (78%), East-Asian (4%), Admixed (1%), "Multiethnic" (7%), Middle East (3%), Hispanic (6%), AfroAmerican (0.6%); ruhlemann: European (German); sanna: European (Netherlands); rhee: european; kettunen: european) and this is reported in the MR study	Not mentioned	Imputation not mentioned but genotyping arrays were	r-squared <0.01 but p-values differed across different studies (i.e., 0.00001 for Sanna, Rhee and Kettunen and 0.000001 for Ruhlemann and Kurilshicov (and for Lotta but it's not clear whether they actually used this information) and all SNPs were clumped based on 1000Genomes phase 3 from European data with 10mb window	Multiple pleiotropy-robust methods including MR-Egger, weighted median, MR-PRESSO, Radial MR and Steiger filtering	1e-5 (apart from Lotta et al (with no justification), where 1e-06 was used but it is not clear whether they ended up not using this because it's not mentioned) for metabolites and 1e-06 for microbial traits	Not mentioned though harmonization is described	Proxies were used where r-squared >0.8 was used using the LD matrix of the 1000 Genomes European sample	Not mentioned	NA	3	NA	Kurilshikov: 31 loci (1431 SNPs), Ruhlemann: 38 loci (44 genome-wide significant SNPs), Sanna: 3, Rhee: 31 discrete loci associated with 64 metabolites, Kettunen: 62 loci were significantly associated with at least one metabolic measure.	Lenient p-value threshold, selection based on F>10, restricted to phenotypes with at least 3 SNPs and they also talk about sample overlap in the methods (i.e., that over half of the sample size of Ruhlemann et al are shared in the MiBioGen consortium) but they use this by sourcing genetic instruments in the study by Ruhlemann for exposures that were "absent in Kurilshikov" but it's not clear how this was done.	No	NA	Inverse-variants weighted with multiplicative random effects	MR Egger	Weighted median	MR-PRESSO	Radial MR	Steiger filtering	Authors also conducted multi-variable MR taking into account BMI and alcohol intake because they are "confounders of the gut-disease" associations and they also mention "contamination mixture"	26.2247	R	TwoSampleMR, MendelianRandomization, coloc	No	No	FDR: A total of 1198 primary analyses were performed: 67 exposures * 19 outcomes—75 exposures/outcomes with fewer than three overlapping genetic instruments or proxies. We applied a Benjamini Hochberg correction for multiple testing using a false discovery rate of 5% to reduce the propensity of false positive fnding.	Possibly SD but not specified for the exposures	SD	Beta	-0.0122998	0.0450879	NA	NA	NA	0.78501	FDR	0.993007	twin heritability for gut microbiota taxa abundance is only on average 20% [26, 27]. Tis heritability estimate represents the upper ceiling that variance explained by genetic instruments can attain, reducing power. Tese factors all contributed to the fact that the number of mbQTLs identifed to date is rather modest. For these reasons, we used a less stringent p-value cut-of to include a greater number of genetic variants to allow the use of sensitivity analysis and increase power. However, a less stringent p-value cut-of has the trade-of to potentially increase the chance of including false-positive efect variants which induce biases. Te most important bias it introduces, the winner’s curse bias, refers to the fact that the genetic hits in discovery samples are more likely to be false positive, adding noise to the analysis which will typically bias MR results towards the null. Second in importance, the weak instrument bias occurs when the variance explained by the instrument and the sample size are low [13]. In the two sample MR setting, it will bias towards the null [11]. Tird in importance, invalid instruments are pleiotropic variants that afect the outcome via another pathway than the one going through the exposure. Te Steiger test we performed can be biased in the presence of a diference in measurement error between the exposure and the outcome [30]. Typically nondiferential measurement error will decrease variance explained hence will bias the Steiger test towards lower measurement error to higher measurement error directionality [30]. Since microbiota features (our exposures) are arguably measured less precisely than the health phenotype (our outcomes), one can assume that Steiger fltering will be biased towards the reverse direction. Tis bias should have little impact on our results since no genetic instruments were removed by Steiger fltering.A second limitation is that the microbiome GWAS included in the vurrent analysis did not target the entire 16S RNA gene, which greatly diminished their ability to achieve a sufcient taxonomic resolution to identify potential therapeutic targets. Te meta-analysis by Ruhlemann targeted the V1-V2 subregion while the meta-analysis by Kurilshikov et al. included mostly the V4 subregion and to a lesser extent the V1-V3 subregion. Targeting only 16S subregions such as V4 leads to lower. taxonomic resolution achieved compared to sequencing the full V1-V9 16S RNA gene. A third limitation is the diference in ancestry from data in the MiBioGen and CARDIoGRAMplusC4D consortium that could potentially violate the independence assumption through population stratifcation. Population stratifcation occurs in the advent that population subgroups have diferent disease rates or diferent distributions of continuous traits and have diferent frequencies of alleles. Tis phenomenon could violate the independence MR assumption. However, this bias is likely to be minimal as principal components were included and participants were mostly from European descent.	Second, the phenotype is distal from individual genes making it a complex polymorphic trait with many variants of small efect size which could be prone to pleiotropy. Since genetic variants are derived from the host, instruments for the microbiome as exposure have a high chance of being pleiotropic. In general, pleiotropy is more likely to bias estimates away from the null [60]. Terefore, our null results are generally more robust to horizontal pleiotropy.	A further strength is that sample was mostly restricted to individuals of European ancestry to reduce bias due to population stratifcation. However, it also restricts the generalizability of the results to this ethnic group	Robust genetic instruments for microbial species are challenging to fnd. First, microbiome heterogeneity and interindividual variability are high, substantially reducing the statistical power of microbiome GWAS analyses;	A lot of information provided but did have to go to the main GWASs to confirm some elements as there were errors	They also seem to do an MR analysis of a "positive control" with LDL cholesterol on the outcomes, which they never mention in the methods	genus.unknowngenus.id.1000006162	Fasting insulin	-0.0123	0.045088	NA	NA	NA	0.78501	0.993007	26.2247
Other sources	No	No	Yes	Impact of the gut microbiota and associated metabolites on cardiometabolic traits, chronic diseases and human longevity: a Mendelian randomization study	2023	Journal of Translational Medicine	https://doi.org/10.1186/s12967-022-03799-5	Eloi Gagnon	Benoit J Arsenault	benoit.arsenault@criucpq.ulaval.ca	Centre de Recherche de L’Institut Universitaire de Cardiologie et de Pneumologie de Québec, Y-3106, Pavillon Marguerite D’Youville, 2725	We aimed to determine whether the gut microbiota infuences cardiometabolic traits as well as the risk of chronic diseases and human longevity using a comprehensive 2-Sample Mendelian randomization approach	Features of the gut microbiota have been associated with several chronic diseases and longevity in preclinical models as well as in observational studies. Whether these relations underlie causal efects in humans remains to be established.	Two-sample summary-level	Metabolites	HDL cholesterol	Metabolic health	"Described previously"	HDL (UKBB); Richardson 2020	UKBB 40-69	Both	403943	NA	403943	NA	NA	healthy	European	Microbial abundance	genus.unknowngenus.id.1000006162	Mixture of five studies (Kurilshikov, Ruhlemann for microbial traits and Sanna, Rhee, Kettunen for metabolites)	sanna 18-84; rhee mean age 55; kettunen not mentioned (for metabolites) and kurilshikov 4-89; ruhlemann provide only average ages across different studies: PopGen: 61.5, KORA: 60.6, FoCus: 51.4, SHIP-TREND: 51.3 (for microbial traits)	both	Authors specify up to 55249 (Sanna 952; kettunen 24925 and rhee 2076 for metabolites and kurilshikov 18340, ruhlemann 8956 for microbiome measures) but in the results they correctly say 898 for Sanna	Possibly up to 55195 (Kurilshikov 18340, ruhlemann 8956, for microbiome measures and Sanna 898; kettunen 24925 and rhee 2076 for metabolites)	Authors state the maximum number for some of the studies they use but the number of samples in sanna are relevant for the metagenomics but not for metabolites but in the results, they correctly say 898	healthy subjects (for all) but those with "normoglycemic" individuals for sanna et al.	Mostly European but multi-ethnic (kurilshikov: European (78%), East-Asian (4%), Admixed (1%), "Multiethnic" (7%), Middle East (3%), Hispanic (6%), AfroAmerican (0.6%); ruhlemann: European (German); sanna: European (Netherlands); rhee: european; kettunen: european) and this is reported in the MR study	Not mentioned	Imputation not mentioned but genotyping arrays were	r-squared <0.01 but p-values differed across different studies (i.e., 0.00001 for Sanna, Rhee and Kettunen and 0.000001 for Ruhlemann and Kurilshicov (and for Lotta but it's not clear whether they actually used this information) and all SNPs were clumped based on 1000Genomes phase 3 from European data with 10mb window	Multiple pleiotropy-robust methods including MR-Egger, weighted median, MR-PRESSO, Radial MR and Steiger filtering	1e-5 (apart from Lotta et al (with no justification), where 1e-06 was used but it is not clear whether they ended up not using this because it's not mentioned) for metabolites and 1e-06 for microbial traits	Not mentioned though harmonization is described	Proxies were used where r-squared >0.8 was used using the LD matrix of the 1000 Genomes European sample	Not mentioned	NA	3	NA	Kurilshikov: 31 loci (1431 SNPs), Ruhlemann: 38 loci (44 genome-wide significant SNPs), Sanna: 3, Rhee: 31 discrete loci associated with 64 metabolites, Kettunen: 62 loci were significantly associated with at least one metabolic measure.	Lenient p-value threshold, selection based on F>10, restricted to phenotypes with at least 3 SNPs and they also talk about sample overlap in the methods (i.e., that over half of the sample size of Ruhlemann et al are shared in the MiBioGen consortium) but they use this by sourcing genetic instruments in the study by Ruhlemann for exposures that were "absent in Kurilshikov" but it's not clear how this was done.	No	NA	Inverse-variants weighted with multiplicative random effects	MR Egger	Weighted median	MR-PRESSO	Radial MR	Steiger filtering	Authors also conducted multi-variable MR taking into account BMI and alcohol intake because they are "confounders of the gut-disease" associations and they also mention "contamination mixture"	26.2247	R	TwoSampleMR, MendelianRandomization, coloc	No	No	FDR: A total of 1198 primary analyses were performed: 67 exposures * 19 outcomes—75 exposures/outcomes with fewer than three overlapping genetic instruments or proxies. We applied a Benjamini Hochberg correction for multiple testing using a false discovery rate of 5% to reduce the propensity of false positive fnding.	Possibly SD but not specified for the exposures	SD	Beta	0.00160736	0.0108532	NA	NA	NA	0.882264	FDR	0.993007	twin heritability for gut microbiota taxa abundance is only on average 20% [26, 27]. Tis heritability estimate represents the upper ceiling that variance explained by genetic instruments can attain, reducing power. Tese factors all contributed to the fact that the number of mbQTLs identifed to date is rather modest. For these reasons, we used a less stringent p-value cut-of to include a greater number of genetic variants to allow the use of sensitivity analysis and increase power. However, a less stringent p-value cut-of has the trade-of to potentially increase the chance of including false-positive efect variants which induce biases. Te most important bias it introduces, the winner’s curse bias, refers to the fact that the genetic hits in discovery samples are more likely to be false positive, adding noise to the analysis which will typically bias MR results towards the null. Second in importance, the weak instrument bias occurs when the variance explained by the instrument and the sample size are low [13]. In the two sample MR setting, it will bias towards the null [11]. Tird in importance, invalid instruments are pleiotropic variants that afect the outcome via another pathway than the one going through the exposure. Te Steiger test we performed can be biased in the presence of a diference in measurement error between the exposure and the outcome [30]. Typically nondiferential measurement error will decrease variance explained hence will bias the Steiger test towards lower measurement error to higher measurement error directionality [30]. Since microbiota features (our exposures) are arguably measured less precisely than the health phenotype (our outcomes), one can assume that Steiger fltering will be biased towards the reverse direction. Tis bias should have little impact on our results since no genetic instruments were removed by Steiger fltering.A second limitation is that the microbiome GWAS included in the vurrent analysis did not target the entire 16S RNA gene, which greatly diminished their ability to achieve a sufcient taxonomic resolution to identify potential therapeutic targets. Te meta-analysis by Ruhlemann targeted the V1-V2 subregion while the meta-analysis by Kurilshikov et al. included mostly the V4 subregion and to a lesser extent the V1-V3 subregion. Targeting only 16S subregions such as V4 leads to lower. taxonomic resolution achieved compared to sequencing the full V1-V9 16S RNA gene. A third limitation is the diference in ancestry from data in the MiBioGen and CARDIoGRAMplusC4D consortium that could potentially violate the independence assumption through population stratifcation. Population stratifcation occurs in the advent that population subgroups have diferent disease rates or diferent distributions of continuous traits and have diferent frequencies of alleles. Tis phenomenon could violate the independence MR assumption. However, this bias is likely to be minimal as principal components were included and participants were mostly from European descent.	Second, the phenotype is distal from individual genes making it a complex polymorphic trait with many variants of small efect size which could be prone to pleiotropy. Since genetic variants are derived from the host, instruments for the microbiome as exposure have a high chance of being pleiotropic. In general, pleiotropy is more likely to bias estimates away from the null [60]. Terefore, our null results are generally more robust to horizontal pleiotropy.	A further strength is that sample was mostly restricted to individuals of European ancestry to reduce bias due to population stratifcation. However, it also restricts the generalizability of the results to this ethnic group	Robust genetic instruments for microbial species are challenging to fnd. First, microbiome heterogeneity and interindividual variability are high, substantially reducing the statistical power of microbiome GWAS analyses;	A lot of information provided but did have to go to the main GWASs to confirm some elements as there were errors	They also seem to do an MR analysis of a "positive control" with LDL cholesterol on the outcomes, which they never mention in the methods	genus.unknowngenus.id.1000006162	HDL cholesterol	0.001607	0.010853	NA	NA	NA	0.882264	0.993007	26.2247
Other sources	No	No	Yes	Impact of the gut microbiota and associated metabolites on cardiometabolic traits, chronic diseases and human longevity: a Mendelian randomization study	2023	Journal of Translational Medicine	https://doi.org/10.1186/s12967-022-03799-5	Eloi Gagnon	Benoit J Arsenault	benoit.arsenault@criucpq.ulaval.ca	Centre de Recherche de L’Institut Universitaire de Cardiologie et de Pneumologie de Québec, Y-3106, Pavillon Marguerite D’Youville, 2725	We aimed to determine whether the gut microbiota infuences cardiometabolic traits as well as the risk of chronic diseases and human longevity using a comprehensive 2-Sample Mendelian randomization approach	Features of the gut microbiota have been associated with several chronic diseases and longevity in preclinical models as well as in observational studies. Whether these relations underlie causal efects in humans remains to be established.	Two-sample summary-level	Metabolites	LDL cholesterol	Metabolic health	"Described previously"	LDL (UKBB); Richardson 2020	UKBB 40-69	Both	440546	NA	440546	NA	NA	healthy	European	Microbial abundance	genus.unknowngenus.id.1000006162	Mixture of five studies (Kurilshikov, Ruhlemann for microbial traits and Sanna, Rhee, Kettunen for metabolites)	sanna 18-84; rhee mean age 55; kettunen not mentioned (for metabolites) and kurilshikov 4-89; ruhlemann provide only average ages across different studies: PopGen: 61.5, KORA: 60.6, FoCus: 51.4, SHIP-TREND: 51.3 (for microbial traits)	both	Authors specify up to 55249 (Sanna 952; kettunen 24925 and rhee 2076 for metabolites and kurilshikov 18340, ruhlemann 8956 for microbiome measures) but in the results they correctly say 898 for Sanna	Possibly up to 55195 (Kurilshikov 18340, ruhlemann 8956, for microbiome measures and Sanna 898; kettunen 24925 and rhee 2076 for metabolites)	Authors state the maximum number for some of the studies they use but the number of samples in sanna are relevant for the metagenomics but not for metabolites but in the results, they correctly say 898	healthy subjects (for all) but those with "normoglycemic" individuals for sanna et al.	Mostly European but multi-ethnic (kurilshikov: European (78%), East-Asian (4%), Admixed (1%), "Multiethnic" (7%), Middle East (3%), Hispanic (6%), AfroAmerican (0.6%); ruhlemann: European (German); sanna: European (Netherlands); rhee: european; kettunen: european) and this is reported in the MR study	Not mentioned	Imputation not mentioned but genotyping arrays were	r-squared <0.01 but p-values differed across different studies (i.e., 0.00001 for Sanna, Rhee and Kettunen and 0.000001 for Ruhlemann and Kurilshicov (and for Lotta but it's not clear whether they actually used this information) and all SNPs were clumped based on 1000Genomes phase 3 from European data with 10mb window	Multiple pleiotropy-robust methods including MR-Egger, weighted median, MR-PRESSO, Radial MR and Steiger filtering	1e-5 (apart from Lotta et al (with no justification), where 1e-06 was used but it is not clear whether they ended up not using this because it's not mentioned) for metabolites and 1e-06 for microbial traits	Not mentioned though harmonization is described	Proxies were used where r-squared >0.8 was used using the LD matrix of the 1000 Genomes European sample	Not mentioned	NA	3	NA	Kurilshikov: 31 loci (1431 SNPs), Ruhlemann: 38 loci (44 genome-wide significant SNPs), Sanna: 3, Rhee: 31 discrete loci associated with 64 metabolites, Kettunen: 62 loci were significantly associated with at least one metabolic measure.	Lenient p-value threshold, selection based on F>10, restricted to phenotypes with at least 3 SNPs and they also talk about sample overlap in the methods (i.e., that over half of the sample size of Ruhlemann et al are shared in the MiBioGen consortium) but they use this by sourcing genetic instruments in the study by Ruhlemann for exposures that were "absent in Kurilshikov" but it's not clear how this was done.	No	NA	Inverse-variants weighted with multiplicative random effects	MR Egger	Weighted median	MR-PRESSO	Radial MR	Steiger filtering	Authors also conducted multi-variable MR taking into account BMI and alcohol intake because they are "confounders of the gut-disease" associations and they also mention "contamination mixture"	26.2247	R	TwoSampleMR, MendelianRandomization, coloc	No	No	FDR: A total of 1198 primary analyses were performed: 67 exposures * 19 outcomes—75 exposures/outcomes with fewer than three overlapping genetic instruments or proxies. We applied a Benjamini Hochberg correction for multiple testing using a false discovery rate of 5% to reduce the propensity of false positive fnding.	Possibly SD but not specified for the exposures	SD	Beta	-0.00565849	0.0167594	NA	NA	NA	0.735641	FDR	0.993007	twin heritability for gut microbiota taxa abundance is only on average 20% [26, 27]. Tis heritability estimate represents the upper ceiling that variance explained by genetic instruments can attain, reducing power. Tese factors all contributed to the fact that the number of mbQTLs identifed to date is rather modest. For these reasons, we used a less stringent p-value cut-of to include a greater number of genetic variants to allow the use of sensitivity analysis and increase power. However, a less stringent p-value cut-of has the trade-of to potentially increase the chance of including false-positive efect variants which induce biases. Te most important bias it introduces, the winner’s curse bias, refers to the fact that the genetic hits in discovery samples are more likely to be false positive, adding noise to the analysis which will typically bias MR results towards the null. Second in importance, the weak instrument bias occurs when the variance explained by the instrument and the sample size are low [13]. In the two sample MR setting, it will bias towards the null [11]. Tird in importance, invalid instruments are pleiotropic variants that afect the outcome via another pathway than the one going through the exposure. Te Steiger test we performed can be biased in the presence of a diference in measurement error between the exposure and the outcome [30]. Typically nondiferential measurement error will decrease variance explained hence will bias the Steiger test towards lower measurement error to higher measurement error directionality [30]. Since microbiota features (our exposures) are arguably measured less precisely than the health phenotype (our outcomes), one can assume that Steiger fltering will be biased towards the reverse direction. Tis bias should have little impact on our results since no genetic instruments were removed by Steiger fltering.A second limitation is that the microbiome GWAS included in the vurrent analysis did not target the entire 16S RNA gene, which greatly diminished their ability to achieve a sufcient taxonomic resolution to identify potential therapeutic targets. Te meta-analysis by Ruhlemann targeted the V1-V2 subregion while the meta-analysis by Kurilshikov et al. included mostly the V4 subregion and to a lesser extent the V1-V3 subregion. Targeting only 16S subregions such as V4 leads to lower. taxonomic resolution achieved compared to sequencing the full V1-V9 16S RNA gene. A third limitation is the diference in ancestry from data in the MiBioGen and CARDIoGRAMplusC4D consortium that could potentially violate the independence assumption through population stratifcation. Population stratifcation occurs in the advent that population subgroups have diferent disease rates or diferent distributions of continuous traits and have diferent frequencies of alleles. Tis phenomenon could violate the independence MR assumption. However, this bias is likely to be minimal as principal components were included and participants were mostly from European descent.	Second, the phenotype is distal from individual genes making it a complex polymorphic trait with many variants of small efect size which could be prone to pleiotropy. Since genetic variants are derived from the host, instruments for the microbiome as exposure have a high chance of being pleiotropic. In general, pleiotropy is more likely to bias estimates away from the null [60]. Terefore, our null results are generally more robust to horizontal pleiotropy.	A further strength is that sample was mostly restricted to individuals of European ancestry to reduce bias due to population stratifcation. However, it also restricts the generalizability of the results to this ethnic group	Robust genetic instruments for microbial species are challenging to fnd. First, microbiome heterogeneity and interindividual variability are high, substantially reducing the statistical power of microbiome GWAS analyses;	A lot of information provided but did have to go to the main GWASs to confirm some elements as there were errors	They also seem to do an MR analysis of a "positive control" with LDL cholesterol on the outcomes, which they never mention in the methods	genus.unknowngenus.id.1000006162	LDL cholesterol	-0.00566	0.016759	NA	NA	NA	0.735641	0.993007	26.2247
Other sources	No	No	Yes	Impact of the gut microbiota and associated metabolites on cardiometabolic traits, chronic diseases and human longevity: a Mendelian randomization study	2023	Journal of Translational Medicine	https://doi.org/10.1186/s12967-022-03799-5	Eloi Gagnon	Benoit J Arsenault	benoit.arsenault@criucpq.ulaval.ca	Centre de Recherche de L’Institut Universitaire de Cardiologie et de Pneumologie de Québec, Y-3106, Pavillon Marguerite D’Youville, 2725	We aimed to determine whether the gut microbiota infuences cardiometabolic traits as well as the risk of chronic diseases and human longevity using a comprehensive 2-Sample Mendelian randomization approach	Features of the gut microbiota have been associated with several chronic diseases and longevity in preclinical models as well as in observational studies. Whether these relations underlie causal efects in humans remains to be established.	Two-sample summary-level	Blood pressure	Systolic blood pressure	Cardiovascular	Automated and manual sphygmometer	Systolic blood pressure (UKBB, ICBP); Evangelou 2018	18+ (UKBB 40-69)	Both	757601	NA	757601	NA	NA	healthy	European	Microbial abundance	genus.unknowngenus.id.1000006162	Mixture of five studies (Kurilshikov, Ruhlemann for microbial traits and Sanna, Rhee, Kettunen for metabolites)	sanna 18-84; rhee mean age 55; kettunen not mentioned (for metabolites) and kurilshikov 4-89; ruhlemann provide only average ages across different studies: PopGen: 61.5, KORA: 60.6, FoCus: 51.4, SHIP-TREND: 51.3 (for microbial traits)	both	Authors specify up to 55249 (Sanna 952; kettunen 24925 and rhee 2076 for metabolites and kurilshikov 18340, ruhlemann 8956 for microbiome measures) but in the results they correctly say 898 for Sanna	Possibly up to 55195 (Kurilshikov 18340, ruhlemann 8956, for microbiome measures and Sanna 898; kettunen 24925 and rhee 2076 for metabolites)	Authors state the maximum number for some of the studies they use but the number of samples in sanna are relevant for the metagenomics but not for metabolites but in the results, they correctly say 898	healthy subjects (for all) but those with "normoglycemic" individuals for sanna et al.	Mostly European but multi-ethnic (kurilshikov: European (78%), East-Asian (4%), Admixed (1%), "Multiethnic" (7%), Middle East (3%), Hispanic (6%), AfroAmerican (0.6%); ruhlemann: European (German); sanna: European (Netherlands); rhee: european; kettunen: european) and this is reported in the MR study	Not mentioned	Imputation not mentioned but genotyping arrays were	r-squared <0.01 but p-values differed across different studies (i.e., 0.00001 for Sanna, Rhee and Kettunen and 0.000001 for Ruhlemann and Kurilshicov (and for Lotta but it's not clear whether they actually used this information) and all SNPs were clumped based on 1000Genomes phase 3 from European data with 10mb window	Multiple pleiotropy-robust methods including MR-Egger, weighted median, MR-PRESSO, Radial MR and Steiger filtering	1e-5 (apart from Lotta et al (with no justification), where 1e-06 was used but it is not clear whether they ended up not using this because it's not mentioned) for metabolites and 1e-06 for microbial traits	Not mentioned though harmonization is described	Proxies were used where r-squared >0.8 was used using the LD matrix of the 1000 Genomes European sample	Not mentioned	NA	3	NA	Kurilshikov: 31 loci (1431 SNPs), Ruhlemann: 38 loci (44 genome-wide significant SNPs), Sanna: 3, Rhee: 31 discrete loci associated with 64 metabolites, Kettunen: 62 loci were significantly associated with at least one metabolic measure.	Lenient p-value threshold, selection based on F>10, restricted to phenotypes with at least 3 SNPs and they also talk about sample overlap in the methods (i.e., that over half of the sample size of Ruhlemann et al are shared in the MiBioGen consortium) but they use this by sourcing genetic instruments in the study by Ruhlemann for exposures that were "absent in Kurilshikov" but it's not clear how this was done.	No	NA	Inverse-variants weighted with multiplicative random effects	MR Egger	Weighted median	MR-PRESSO	Radial MR	Steiger filtering	Authors also conducted multi-variable MR taking into account BMI and alcohol intake because they are "confounders of the gut-disease" associations and they also mention "contamination mixture"	26.2247	R	TwoSampleMR, MendelianRandomization, coloc	No	No	FDR: A total of 1198 primary analyses were performed: 67 exposures * 19 outcomes—75 exposures/outcomes with fewer than three overlapping genetic instruments or proxies. We applied a Benjamini Hochberg correction for multiple testing using a false discovery rate of 5% to reduce the propensity of false positive fnding.	Possibly SD but not specified for the exposures	SD	Beta	-0.00717057	0.0187183	NA	NA	NA	0.701662	FDR	0.993007	twin heritability for gut microbiota taxa abundance is only on average 20% [26, 27]. Tis heritability estimate represents the upper ceiling that variance explained by genetic instruments can attain, reducing power. Tese factors all contributed to the fact that the number of mbQTLs identifed to date is rather modest. For these reasons, we used a less stringent p-value cut-of to include a greater number of genetic variants to allow the use of sensitivity analysis and increase power. However, a less stringent p-value cut-of has the trade-of to potentially increase the chance of including false-positive efect variants which induce biases. Te most important bias it introduces, the winner’s curse bias, refers to the fact that the genetic hits in discovery samples are more likely to be false positive, adding noise to the analysis which will typically bias MR results towards the null. Second in importance, the weak instrument bias occurs when the variance explained by the instrument and the sample size are low [13]. In the two sample MR setting, it will bias towards the null [11]. Tird in importance, invalid instruments are pleiotropic variants that afect the outcome via another pathway than the one going through the exposure. Te Steiger test we performed can be biased in the presence of a diference in measurement error between the exposure and the outcome [30]. Typically nondiferential measurement error will decrease variance explained hence will bias the Steiger test towards lower measurement error to higher measurement error directionality [30]. Since microbiota features (our exposures) are arguably measured less precisely than the health phenotype (our outcomes), one can assume that Steiger fltering will be biased towards the reverse direction. Tis bias should have little impact on our results since no genetic instruments were removed by Steiger fltering.A second limitation is that the microbiome GWAS included in the vurrent analysis did not target the entire 16S RNA gene, which greatly diminished their ability to achieve a sufcient taxonomic resolution to identify potential therapeutic targets. Te meta-analysis by Ruhlemann targeted the V1-V2 subregion while the meta-analysis by Kurilshikov et al. included mostly the V4 subregion and to a lesser extent the V1-V3 subregion. Targeting only 16S subregions such as V4 leads to lower. taxonomic resolution achieved compared to sequencing the full V1-V9 16S RNA gene. A third limitation is the diference in ancestry from data in the MiBioGen and CARDIoGRAMplusC4D consortium that could potentially violate the independence assumption through population stratifcation. Population stratifcation occurs in the advent that population subgroups have diferent disease rates or diferent distributions of continuous traits and have diferent frequencies of alleles. Tis phenomenon could violate the independence MR assumption. However, this bias is likely to be minimal as principal components were included and participants were mostly from European descent.	Second, the phenotype is distal from individual genes making it a complex polymorphic trait with many variants of small efect size which could be prone to pleiotropy. Since genetic variants are derived from the host, instruments for the microbiome as exposure have a high chance of being pleiotropic. In general, pleiotropy is more likely to bias estimates away from the null [60]. Terefore, our null results are generally more robust to horizontal pleiotropy.	A further strength is that sample was mostly restricted to individuals of European ancestry to reduce bias due to population stratifcation. However, it also restricts the generalizability of the results to this ethnic group	Robust genetic instruments for microbial species are challenging to fnd. First, microbiome heterogeneity and interindividual variability are high, substantially reducing the statistical power of microbiome GWAS analyses;	A lot of information provided but did have to go to the main GWASs to confirm some elements as there were errors	They also seem to do an MR analysis of a "positive control" with LDL cholesterol on the outcomes, which they never mention in the methods	genus.unknowngenus.id.1000006162	Systolic blood pressure	-0.00717	0.018718	NA	NA	NA	0.701662	0.993007	26.2247
Other sources	No	No	Yes	Impact of the gut microbiota and associated metabolites on cardiometabolic traits, chronic diseases and human longevity: a Mendelian randomization study	2023	Journal of Translational Medicine	https://doi.org/10.1186/s12967-022-03799-5	Eloi Gagnon	Benoit J Arsenault	benoit.arsenault@criucpq.ulaval.ca	Centre de Recherche de L’Institut Universitaire de Cardiologie et de Pneumologie de Québec, Y-3106, Pavillon Marguerite D’Youville, 2725	We aimed to determine whether the gut microbiota infuences cardiometabolic traits as well as the risk of chronic diseases and human longevity using a comprehensive 2-Sample Mendelian randomization approach	Features of the gut microbiota have been associated with several chronic diseases and longevity in preclinical models as well as in observational studies. Whether these relations underlie causal efects in humans remains to be established.	Two-sample summary-level	Metabolites	Triglycerides	Metabolic health	"Described previously"	Triglycerides (UKBB); Richardson 2020	UKBB 40-69	Both	441016	NA	441016	NA	NA	healthy	European	Microbial abundance	genus.unknowngenus.id.1000006162	Mixture of five studies (Kurilshikov, Ruhlemann for microbial traits and Sanna, Rhee, Kettunen for metabolites)	sanna 18-84; rhee mean age 55; kettunen not mentioned (for metabolites) and kurilshikov 4-89; ruhlemann provide only average ages across different studies: PopGen: 61.5, KORA: 60.6, FoCus: 51.4, SHIP-TREND: 51.3 (for microbial traits)	both	Authors specify up to 55249 (Sanna 952; kettunen 24925 and rhee 2076 for metabolites and kurilshikov 18340, ruhlemann 8956 for microbiome measures) but in the results they correctly say 898 for Sanna	Possibly up to 55195 (Kurilshikov 18340, ruhlemann 8956, for microbiome measures and Sanna 898; kettunen 24925 and rhee 2076 for metabolites)	Authors state the maximum number for some of the studies they use but the number of samples in sanna are relevant for the metagenomics but not for metabolites but in the results, they correctly say 898	healthy subjects (for all) but those with "normoglycemic" individuals for sanna et al.	Mostly European but multi-ethnic (kurilshikov: European (78%), East-Asian (4%), Admixed (1%), "Multiethnic" (7%), Middle East (3%), Hispanic (6%), AfroAmerican (0.6%); ruhlemann: European (German); sanna: European (Netherlands); rhee: european; kettunen: european) and this is reported in the MR study	Not mentioned	Imputation not mentioned but genotyping arrays were	r-squared <0.01 but p-values differed across different studies (i.e., 0.00001 for Sanna, Rhee and Kettunen and 0.000001 for Ruhlemann and Kurilshicov (and for Lotta but it's not clear whether they actually used this information) and all SNPs were clumped based on 1000Genomes phase 3 from European data with 10mb window	Multiple pleiotropy-robust methods including MR-Egger, weighted median, MR-PRESSO, Radial MR and Steiger filtering	1e-5 (apart from Lotta et al (with no justification), where 1e-06 was used but it is not clear whether they ended up not using this because it's not mentioned) for metabolites and 1e-06 for microbial traits	Not mentioned though harmonization is described	Proxies were used where r-squared >0.8 was used using the LD matrix of the 1000 Genomes European sample	Not mentioned	NA	3	NA	Kurilshikov: 31 loci (1431 SNPs), Ruhlemann: 38 loci (44 genome-wide significant SNPs), Sanna: 3, Rhee: 31 discrete loci associated with 64 metabolites, Kettunen: 62 loci were significantly associated with at least one metabolic measure.	Lenient p-value threshold, selection based on F>10, restricted to phenotypes with at least 3 SNPs and they also talk about sample overlap in the methods (i.e., that over half of the sample size of Ruhlemann et al are shared in the MiBioGen consortium) but they use this by sourcing genetic instruments in the study by Ruhlemann for exposures that were "absent in Kurilshikov" but it's not clear how this was done.	No	NA	Inverse-variants weighted with multiplicative random effects	MR Egger	Weighted median	MR-PRESSO	Radial MR	Steiger filtering	Authors also conducted multi-variable MR taking into account BMI and alcohol intake because they are "confounders of the gut-disease" associations and they also mention "contamination mixture"	26.2247	R	TwoSampleMR, MendelianRandomization, coloc	No	No	FDR: A total of 1198 primary analyses were performed: 67 exposures * 19 outcomes—75 exposures/outcomes with fewer than three overlapping genetic instruments or proxies. We applied a Benjamini Hochberg correction for multiple testing using a false discovery rate of 5% to reduce the propensity of false positive fnding.	Possibly SD but not specified for the exposures	SD	Beta	-0.021209	0.0170325	NA	NA	NA	0.213056	FDR	0.947896	twin heritability for gut microbiota taxa abundance is only on average 20% [26, 27]. Tis heritability estimate represents the upper ceiling that variance explained by genetic instruments can attain, reducing power. Tese factors all contributed to the fact that the number of mbQTLs identifed to date is rather modest. For these reasons, we used a less stringent p-value cut-of to include a greater number of genetic variants to allow the use of sensitivity analysis and increase power. However, a less stringent p-value cut-of has the trade-of to potentially increase the chance of including false-positive efect variants which induce biases. Te most important bias it introduces, the winner’s curse bias, refers to the fact that the genetic hits in discovery samples are more likely to be false positive, adding noise to the analysis which will typically bias MR results towards the null. Second in importance, the weak instrument bias occurs when the variance explained by the instrument and the sample size are low [13]. In the two sample MR setting, it will bias towards the null [11]. Tird in importance, invalid instruments are pleiotropic variants that afect the outcome via another pathway than the one going through the exposure. Te Steiger test we performed can be biased in the presence of a diference in measurement error between the exposure and the outcome [30]. Typically nondiferential measurement error will decrease variance explained hence will bias the Steiger test towards lower measurement error to higher measurement error directionality [30]. Since microbiota features (our exposures) are arguably measured less precisely than the health phenotype (our outcomes), one can assume that Steiger fltering will be biased towards the reverse direction. Tis bias should have little impact on our results since no genetic instruments were removed by Steiger fltering.A second limitation is that the microbiome GWAS included in the vurrent analysis did not target the entire 16S RNA gene, which greatly diminished their ability to achieve a sufcient taxonomic resolution to identify potential therapeutic targets. Te meta-analysis by Ruhlemann targeted the V1-V2 subregion while the meta-analysis by Kurilshikov et al. included mostly the V4 subregion and to a lesser extent the V1-V3 subregion. Targeting only 16S subregions such as V4 leads to lower. taxonomic resolution achieved compared to sequencing the full V1-V9 16S RNA gene. A third limitation is the diference in ancestry from data in the MiBioGen and CARDIoGRAMplusC4D consortium that could potentially violate the independence assumption through population stratifcation. Population stratifcation occurs in the advent that population subgroups have diferent disease rates or diferent distributions of continuous traits and have diferent frequencies of alleles. Tis phenomenon could violate the independence MR assumption. However, this bias is likely to be minimal as principal components were included and participants were mostly from European descent.	Second, the phenotype is distal from individual genes making it a complex polymorphic trait with many variants of small efect size which could be prone to pleiotropy. Since genetic variants are derived from the host, instruments for the microbiome as exposure have a high chance of being pleiotropic. In general, pleiotropy is more likely to bias estimates away from the null [60]. Terefore, our null results are generally more robust to horizontal pleiotropy.	A further strength is that sample was mostly restricted to individuals of European ancestry to reduce bias due to population stratifcation. However, it also restricts the generalizability of the results to this ethnic group	Robust genetic instruments for microbial species are challenging to fnd. First, microbiome heterogeneity and interindividual variability are high, substantially reducing the statistical power of microbiome GWAS analyses;	A lot of information provided but did have to go to the main GWASs to confirm some elements as there were errors	They also seem to do an MR analysis of a "positive control" with LDL cholesterol on the outcomes, which they never mention in the methods	genus.unknowngenus.id.1000006162	Triglycerides	-0.02121	0.017033	NA	NA	NA	0.213056	0.947896	26.2247
Other sources	No	No	Yes	Impact of the gut microbiota and associated metabolites on cardiometabolic traits, chronic diseases and human longevity: a Mendelian randomization study	2023	Journal of Translational Medicine	https://doi.org/10.1186/s12967-022-03799-5	Eloi Gagnon	Benoit J Arsenault	benoit.arsenault@criucpq.ulaval.ca	Centre de Recherche de L’Institut Universitaire de Cardiologie et de Pneumologie de Québec, Y-3106, Pavillon Marguerite D’Youville, 2725	We aimed to determine whether the gut microbiota infuences cardiometabolic traits as well as the risk of chronic diseases and human longevity using a comprehensive 2-Sample Mendelian randomization approach	Features of the gut microbiota have been associated with several chronic diseases and longevity in preclinical models as well as in observational studies. Whether these relations underlie causal efects in humans remains to be established.	Two-sample summary-level	Anthropometric traits	Body mass index	Metabolic health	NA	MR-Base / IEUOpenGWAS	NA	NA	NA	NA	461460	NA	NA	healthy	NA	Microbial abundance	genus.unknowngenus.id.2071	Mixture of five studies (Kurilshikov, Ruhlemann for microbial traits and Sanna, Rhee, Kettunen for metabolites)	sanna 18-84; rhee mean age 55; kettunen not mentioned (for metabolites) and kurilshikov 4-89; ruhlemann provide only average ages across different studies: PopGen: 61.5, KORA: 60.6, FoCus: 51.4, SHIP-TREND: 51.3 (for microbial traits)	both	Authors specify up to 55249 (Sanna 952; kettunen 24925 and rhee 2076 for metabolites and kurilshikov 18340, ruhlemann 8956 for microbiome measures) but in the results they correctly say 898 for Sanna	Possibly up to 55195 (Kurilshikov 18340, ruhlemann 8956, for microbiome measures and Sanna 898; kettunen 24925 and rhee 2076 for metabolites)	Authors state the maximum number for some of the studies they use but the number of samples in sanna are relevant for the metagenomics but not for metabolites but in the results, they correctly say 898	healthy subjects (for all) but those with "normoglycemic" individuals for sanna et al.	Mostly European but multi-ethnic (kurilshikov: European (78%), East-Asian (4%), Admixed (1%), "Multiethnic" (7%), Middle East (3%), Hispanic (6%), AfroAmerican (0.6%); ruhlemann: European (German); sanna: European (Netherlands); rhee: european; kettunen: european) and this is reported in the MR study	Not mentioned	Imputation not mentioned but genotyping arrays were	r-squared <0.01 but p-values differed across different studies (i.e., 0.00001 for Sanna, Rhee and Kettunen and 0.000001 for Ruhlemann and Kurilshicov (and for Lotta but it's not clear whether they actually used this information) and all SNPs were clumped based on 1000Genomes phase 3 from European data with 10mb window	Multiple pleiotropy-robust methods including MR-Egger, weighted median, MR-PRESSO, Radial MR and Steiger filtering	1e-5 (apart from Lotta et al (with no justification), where 1e-06 was used but it is not clear whether they ended up not using this because it's not mentioned) for metabolites and 1e-06 for microbial traits	Not mentioned though harmonization is described	Proxies were used where r-squared >0.8 was used using the LD matrix of the 1000 Genomes European sample	Not mentioned	NA	3	NA	Kurilshikov: 31 loci (1431 SNPs), Ruhlemann: 38 loci (44 genome-wide significant SNPs), Sanna: 3, Rhee: 31 discrete loci associated with 64 metabolites, Kettunen: 62 loci were significantly associated with at least one metabolic measure.	Lenient p-value threshold, selection based on F>10, restricted to phenotypes with at least 3 SNPs and they also talk about sample overlap in the methods (i.e., that over half of the sample size of Ruhlemann et al are shared in the MiBioGen consortium) but they use this by sourcing genetic instruments in the study by Ruhlemann for exposures that were "absent in Kurilshikov" but it's not clear how this was done.	No	NA	Inverse-variants weighted with multiplicative random effects	MR Egger	Weighted median	MR-PRESSO	Radial MR	Steiger filtering	Authors also conducted multi-variable MR taking into account BMI and alcohol intake because they are "confounders of the gut-disease" associations and they also mention "contamination mixture"	26.5657	R	TwoSampleMR, MendelianRandomization, coloc	No	No	FDR: A total of 1198 primary analyses were performed: 67 exposures * 19 outcomes—75 exposures/outcomes with fewer than three overlapping genetic instruments or proxies. We applied a Benjamini Hochberg correction for multiple testing using a false discovery rate of 5% to reduce the propensity of false positive fnding.	Possibly SD but not specified for the exposures	SD	Beta	-0.087377	0.0601773	NA	NA	NA	0.146503	FDR	0.864219	twin heritability for gut microbiota taxa abundance is only on average 20% [26, 27]. Tis heritability estimate represents the upper ceiling that variance explained by genetic instruments can attain, reducing power. Tese factors all contributed to the fact that the number of mbQTLs identifed to date is rather modest. For these reasons, we used a less stringent p-value cut-of to include a greater number of genetic variants to allow the use of sensitivity analysis and increase power. However, a less stringent p-value cut-of has the trade-of to potentially increase the chance of including false-positive efect variants which induce biases. Te most important bias it introduces, the winner’s curse bias, refers to the fact that the genetic hits in discovery samples are more likely to be false positive, adding noise to the analysis which will typically bias MR results towards the null. Second in importance, the weak instrument bias occurs when the variance explained by the instrument and the sample size are low [13]. In the two sample MR setting, it will bias towards the null [11]. Tird in importance, invalid instruments are pleiotropic variants that afect the outcome via another pathway than the one going through the exposure. Te Steiger test we performed can be biased in the presence of a diference in measurement error between the exposure and the outcome [30]. Typically nondiferential measurement error will decrease variance explained hence will bias the Steiger test towards lower measurement error to higher measurement error directionality [30]. Since microbiota features (our exposures) are arguably measured less precisely than the health phenotype (our outcomes), one can assume that Steiger fltering will be biased towards the reverse direction. Tis bias should have little impact on our results since no genetic instruments were removed by Steiger fltering.A second limitation is that the microbiome GWAS included in the vurrent analysis did not target the entire 16S RNA gene, which greatly diminished their ability to achieve a sufcient taxonomic resolution to identify potential therapeutic targets. Te meta-analysis by Ruhlemann targeted the V1-V2 subregion while the meta-analysis by Kurilshikov et al. included mostly the V4 subregion and to a lesser extent the V1-V3 subregion. Targeting only 16S subregions such as V4 leads to lower. taxonomic resolution achieved compared to sequencing the full V1-V9 16S RNA gene. A third limitation is the diference in ancestry from data in the MiBioGen and CARDIoGRAMplusC4D consortium that could potentially violate the independence assumption through population stratifcation. Population stratifcation occurs in the advent that population subgroups have diferent disease rates or diferent distributions of continuous traits and have diferent frequencies of alleles. Tis phenomenon could violate the independence MR assumption. However, this bias is likely to be minimal as principal components were included and participants were mostly from European descent.	Second, the phenotype is distal from individual genes making it a complex polymorphic trait with many variants of small efect size which could be prone to pleiotropy. Since genetic variants are derived from the host, instruments for the microbiome as exposure have a high chance of being pleiotropic. In general, pleiotropy is more likely to bias estimates away from the null [60]. Terefore, our null results are generally more robust to horizontal pleiotropy.	A further strength is that sample was mostly restricted to individuals of European ancestry to reduce bias due to population stratifcation. However, it also restricts the generalizability of the results to this ethnic group	Robust genetic instruments for microbial species are challenging to fnd. First, microbiome heterogeneity and interindividual variability are high, substantially reducing the statistical power of microbiome GWAS analyses;	A lot of information provided but did have to go to the main GWASs to confirm some elements as there were errors	They also seem to do an MR analysis of a "positive control" with LDL cholesterol on the outcomes, which they never mention in the methods	genus.unknowngenus.id.2071	Body mass index	-0.08738	0.060177	NA	NA	NA	0.146503	0.864219	26.5657
Other sources	No	No	Yes	Impact of the gut microbiota and associated metabolites on cardiometabolic traits, chronic diseases and human longevity: a Mendelian randomization study	2023	Journal of Translational Medicine	https://doi.org/10.1186/s12967-022-03799-5	Eloi Gagnon	Benoit J Arsenault	benoit.arsenault@criucpq.ulaval.ca	Centre de Recherche de L’Institut Universitaire de Cardiologie et de Pneumologie de Québec, Y-3106, Pavillon Marguerite D’Youville, 2725	We aimed to determine whether the gut microbiota infuences cardiometabolic traits as well as the risk of chronic diseases and human longevity using a comprehensive 2-Sample Mendelian randomization approach	Features of the gut microbiota have been associated with several chronic diseases and longevity in preclinical models as well as in observational studies. Whether these relations underlie causal efects in humans remains to be established.	Two-sample summary-level	Blood pressure	Diastolic blood pressure	Cardiovascular	Automated and manual sphygmometer	Diastolic blood pressure (UKBB, ICBP); Evangelou 2018	18+ (UKBB 40-69)	Both	757601	NA	757601	NA	NA	healthy	European	Microbial abundance	genus.unknowngenus.id.2071	Mixture of five studies (Kurilshikov, Ruhlemann for microbial traits and Sanna, Rhee, Kettunen for metabolites)	sanna 18-84; rhee mean age 55; kettunen not mentioned (for metabolites) and kurilshikov 4-89; ruhlemann provide only average ages across different studies: PopGen: 61.5, KORA: 60.6, FoCus: 51.4, SHIP-TREND: 51.3 (for microbial traits)	both	Authors specify up to 55249 (Sanna 952; kettunen 24925 and rhee 2076 for metabolites and kurilshikov 18340, ruhlemann 8956 for microbiome measures) but in the results they correctly say 898 for Sanna	Possibly up to 55195 (Kurilshikov 18340, ruhlemann 8956, for microbiome measures and Sanna 898; kettunen 24925 and rhee 2076 for metabolites)	Authors state the maximum number for some of the studies they use but the number of samples in sanna are relevant for the metagenomics but not for metabolites but in the results, they correctly say 898	healthy subjects (for all) but those with "normoglycemic" individuals for sanna et al.	Mostly European but multi-ethnic (kurilshikov: European (78%), East-Asian (4%), Admixed (1%), "Multiethnic" (7%), Middle East (3%), Hispanic (6%), AfroAmerican (0.6%); ruhlemann: European (German); sanna: European (Netherlands); rhee: european; kettunen: european) and this is reported in the MR study	Not mentioned	Imputation not mentioned but genotyping arrays were	r-squared <0.01 but p-values differed across different studies (i.e., 0.00001 for Sanna, Rhee and Kettunen and 0.000001 for Ruhlemann and Kurilshicov (and for Lotta but it's not clear whether they actually used this information) and all SNPs were clumped based on 1000Genomes phase 3 from European data with 10mb window	Multiple pleiotropy-robust methods including MR-Egger, weighted median, MR-PRESSO, Radial MR and Steiger filtering	1e-5 (apart from Lotta et al (with no justification), where 1e-06 was used but it is not clear whether they ended up not using this because it's not mentioned) for metabolites and 1e-06 for microbial traits	Not mentioned though harmonization is described	Proxies were used where r-squared >0.8 was used using the LD matrix of the 1000 Genomes European sample	Not mentioned	NA	3	NA	Kurilshikov: 31 loci (1431 SNPs), Ruhlemann: 38 loci (44 genome-wide significant SNPs), Sanna: 3, Rhee: 31 discrete loci associated with 64 metabolites, Kettunen: 62 loci were significantly associated with at least one metabolic measure.	Lenient p-value threshold, selection based on F>10, restricted to phenotypes with at least 3 SNPs and they also talk about sample overlap in the methods (i.e., that over half of the sample size of Ruhlemann et al are shared in the MiBioGen consortium) but they use this by sourcing genetic instruments in the study by Ruhlemann for exposures that were "absent in Kurilshikov" but it's not clear how this was done.	No	NA	Inverse-variants weighted with multiplicative random effects	MR Egger	Weighted median	MR-PRESSO	Radial MR	Steiger filtering	Authors also conducted multi-variable MR taking into account BMI and alcohol intake because they are "confounders of the gut-disease" associations and they also mention "contamination mixture"	26.5657	R	TwoSampleMR, MendelianRandomization, coloc	No	No	FDR: A total of 1198 primary analyses were performed: 67 exposures * 19 outcomes—75 exposures/outcomes with fewer than three overlapping genetic instruments or proxies. We applied a Benjamini Hochberg correction for multiple testing using a false discovery rate of 5% to reduce the propensity of false positive fnding.	Possibly SD but not specified for the exposures	SD	Beta	-0.0665935	0.0373791	NA	NA	NA	0.0748194	FDR	0.752613	twin heritability for gut microbiota taxa abundance is only on average 20% [26, 27]. Tis heritability estimate represents the upper ceiling that variance explained by genetic instruments can attain, reducing power. Tese factors all contributed to the fact that the number of mbQTLs identifed to date is rather modest. For these reasons, we used a less stringent p-value cut-of to include a greater number of genetic variants to allow the use of sensitivity analysis and increase power. However, a less stringent p-value cut-of has the trade-of to potentially increase the chance of including false-positive efect variants which induce biases. Te most important bias it introduces, the winner’s curse bias, refers to the fact that the genetic hits in discovery samples are more likely to be false positive, adding noise to the analysis which will typically bias MR results towards the null. Second in importance, the weak instrument bias occurs when the variance explained by the instrument and the sample size are low [13]. In the two sample MR setting, it will bias towards the null [11]. Tird in importance, invalid instruments are pleiotropic variants that afect the outcome via another pathway than the one going through the exposure. Te Steiger test we performed can be biased in the presence of a diference in measurement error between the exposure and the outcome [30]. Typically nondiferential measurement error will decrease variance explained hence will bias the Steiger test towards lower measurement error to higher measurement error directionality [30]. Since microbiota features (our exposures) are arguably measured less precisely than the health phenotype (our outcomes), one can assume that Steiger fltering will be biased towards the reverse direction. Tis bias should have little impact on our results since no genetic instruments were removed by Steiger fltering.A second limitation is that the microbiome GWAS included in the vurrent analysis did not target the entire 16S RNA gene, which greatly diminished their ability to achieve a sufcient taxonomic resolution to identify potential therapeutic targets. Te meta-analysis by Ruhlemann targeted the V1-V2 subregion while the meta-analysis by Kurilshikov et al. included mostly the V4 subregion and to a lesser extent the V1-V3 subregion. Targeting only 16S subregions such as V4 leads to lower. taxonomic resolution achieved compared to sequencing the full V1-V9 16S RNA gene. A third limitation is the diference in ancestry from data in the MiBioGen and CARDIoGRAMplusC4D consortium that could potentially violate the independence assumption through population stratifcation. Population stratifcation occurs in the advent that population subgroups have diferent disease rates or diferent distributions of continuous traits and have diferent frequencies of alleles. Tis phenomenon could violate the independence MR assumption. However, this bias is likely to be minimal as principal components were included and participants were mostly from European descent.	Second, the phenotype is distal from individual genes making it a complex polymorphic trait with many variants of small efect size which could be prone to pleiotropy. Since genetic variants are derived from the host, instruments for the microbiome as exposure have a high chance of being pleiotropic. In general, pleiotropy is more likely to bias estimates away from the null [60]. Terefore, our null results are generally more robust to horizontal pleiotropy.	A further strength is that sample was mostly restricted to individuals of European ancestry to reduce bias due to population stratifcation. However, it also restricts the generalizability of the results to this ethnic group	Robust genetic instruments for microbial species are challenging to fnd. First, microbiome heterogeneity and interindividual variability are high, substantially reducing the statistical power of microbiome GWAS analyses;	A lot of information provided but did have to go to the main GWASs to confirm some elements as there were errors	They also seem to do an MR analysis of a "positive control" with LDL cholesterol on the outcomes, which they never mention in the methods	genus.unknowngenus.id.2071	Diastolic blood pressure	-0.06659	0.037379	NA	NA	NA	0.074819	0.752613	26.5657
Other sources	No	No	Yes	Impact of the gut microbiota and associated metabolites on cardiometabolic traits, chronic diseases and human longevity: a Mendelian randomization study	2023	Journal of Translational Medicine	https://doi.org/10.1186/s12967-022-03799-5	Eloi Gagnon	Benoit J Arsenault	benoit.arsenault@criucpq.ulaval.ca	Centre de Recherche de L’Institut Universitaire de Cardiologie et de Pneumologie de Québec, Y-3106, Pavillon Marguerite D’Youville, 2725	We aimed to determine whether the gut microbiota infuences cardiometabolic traits as well as the risk of chronic diseases and human longevity using a comprehensive 2-Sample Mendelian randomization approach	Features of the gut microbiota have been associated with several chronic diseases and longevity in preclinical models as well as in observational studies. Whether these relations underlie causal efects in humans remains to be established.	Two-sample summary-level	Kidney biomarkers	Estimated glomerular filtration rate	Kidney	For all studies involved in the CKDGen analysis, creatinine concentrations were measured in serum and GFR was estimated based on the CKD-EPI (for individuals >18 years of age) or the Schwartz (for individuals <= 18 years of age) formula. Details on the study-specific measurements for the CKDGen studies were described previously. For all studies, eGFRcrea was winsorized at 15 or 200 ml/min/1.73 m2 and winsorized eGFRcrea values were log-transformed using a natural logarithm.	eGFR (CKDGen, UKBB); Stanzick 2021	18+ (UKBB 40-69)	Both	1201909	NA	1004040	NA	Not described	healthy	Predominantly European	Microbial abundance	genus.unknowngenus.id.2071	Mixture of five studies (Kurilshikov, Ruhlemann for microbial traits and Sanna, Rhee, Kettunen for metabolites)	sanna 18-84; rhee mean age 55; kettunen not mentioned (for metabolites) and kurilshikov 4-89; ruhlemann provide only average ages across different studies: PopGen: 61.5, KORA: 60.6, FoCus: 51.4, SHIP-TREND: 51.3 (for microbial traits)	both	Authors specify up to 55249 (Sanna 952; kettunen 24925 and rhee 2076 for metabolites and kurilshikov 18340, ruhlemann 8956 for microbiome measures) but in the results they correctly say 898 for Sanna	Possibly up to 55195 (Kurilshikov 18340, ruhlemann 8956, for microbiome measures and Sanna 898; kettunen 24925 and rhee 2076 for metabolites)	Authors state the maximum number for some of the studies they use but the number of samples in sanna are relevant for the metagenomics but not for metabolites but in the results, they correctly say 898	healthy subjects (for all) but those with "normoglycemic" individuals for sanna et al.	Mostly European but multi-ethnic (kurilshikov: European (78%), East-Asian (4%), Admixed (1%), "Multiethnic" (7%), Middle East (3%), Hispanic (6%), AfroAmerican (0.6%); ruhlemann: European (German); sanna: European (Netherlands); rhee: european; kettunen: european) and this is reported in the MR study	Not mentioned	Imputation not mentioned but genotyping arrays were	r-squared <0.01 but p-values differed across different studies (i.e., 0.00001 for Sanna, Rhee and Kettunen and 0.000001 for Ruhlemann and Kurilshicov (and for Lotta but it's not clear whether they actually used this information) and all SNPs were clumped based on 1000Genomes phase 3 from European data with 10mb window	Multiple pleiotropy-robust methods including MR-Egger, weighted median, MR-PRESSO, Radial MR and Steiger filtering	1e-5 (apart from Lotta et al (with no justification), where 1e-06 was used but it is not clear whether they ended up not using this because it's not mentioned) for metabolites and 1e-06 for microbial traits	Not mentioned though harmonization is described	Proxies were used where r-squared >0.8 was used using the LD matrix of the 1000 Genomes European sample	Not mentioned	NA	3	NA	Kurilshikov: 31 loci (1431 SNPs), Ruhlemann: 38 loci (44 genome-wide significant SNPs), Sanna: 3, Rhee: 31 discrete loci associated with 64 metabolites, Kettunen: 62 loci were significantly associated with at least one metabolic measure.	Lenient p-value threshold, selection based on F>10, restricted to phenotypes with at least 3 SNPs and they also talk about sample overlap in the methods (i.e., that over half of the sample size of Ruhlemann et al are shared in the MiBioGen consortium) but they use this by sourcing genetic instruments in the study by Ruhlemann for exposures that were "absent in Kurilshikov" but it's not clear how this was done.	No	NA	Inverse-variants weighted with multiplicative random effects	MR Egger	Weighted median	MR-PRESSO	Radial MR	Steiger filtering	Authors also conducted multi-variable MR taking into account BMI and alcohol intake because they are "confounders of the gut-disease" associations and they also mention "contamination mixture"	26.5657	R	TwoSampleMR, MendelianRandomization, coloc	No	No	FDR: A total of 1198 primary analyses were performed: 67 exposures * 19 outcomes—75 exposures/outcomes with fewer than three overlapping genetic instruments or proxies. We applied a Benjamini Hochberg correction for multiple testing using a false discovery rate of 5% to reduce the propensity of false positive fnding.	Possibly SD but not specified for the exposures	SD	Beta	-0.0214414	0.0121365	NA	NA	NA	0.0772809	FDR	0.752613	twin heritability for gut microbiota taxa abundance is only on average 20% [26, 27]. Tis heritability estimate represents the upper ceiling that variance explained by genetic instruments can attain, reducing power. Tese factors all contributed to the fact that the number of mbQTLs identifed to date is rather modest. For these reasons, we used a less stringent p-value cut-of to include a greater number of genetic variants to allow the use of sensitivity analysis and increase power. However, a less stringent p-value cut-of has the trade-of to potentially increase the chance of including false-positive efect variants which induce biases. Te most important bias it introduces, the winner’s curse bias, refers to the fact that the genetic hits in discovery samples are more likely to be false positive, adding noise to the analysis which will typically bias MR results towards the null. Second in importance, the weak instrument bias occurs when the variance explained by the instrument and the sample size are low [13]. In the two sample MR setting, it will bias towards the null [11]. Tird in importance, invalid instruments are pleiotropic variants that afect the outcome via another pathway than the one going through the exposure. Te Steiger test we performed can be biased in the presence of a diference in measurement error between the exposure and the outcome [30]. Typically nondiferential measurement error will decrease variance explained hence will bias the Steiger test towards lower measurement error to higher measurement error directionality [30]. Since microbiota features (our exposures) are arguably measured less precisely than the health phenotype (our outcomes), one can assume that Steiger fltering will be biased towards the reverse direction. Tis bias should have little impact on our results since no genetic instruments were removed by Steiger fltering.A second limitation is that the microbiome GWAS included in the vurrent analysis did not target the entire 16S RNA gene, which greatly diminished their ability to achieve a sufcient taxonomic resolution to identify potential therapeutic targets. Te meta-analysis by Ruhlemann targeted the V1-V2 subregion while the meta-analysis by Kurilshikov et al. included mostly the V4 subregion and to a lesser extent the V1-V3 subregion. Targeting only 16S subregions such as V4 leads to lower. taxonomic resolution achieved compared to sequencing the full V1-V9 16S RNA gene. A third limitation is the diference in ancestry from data in the MiBioGen and CARDIoGRAMplusC4D consortium that could potentially violate the independence assumption through population stratifcation. Population stratifcation occurs in the advent that population subgroups have diferent disease rates or diferent distributions of continuous traits and have diferent frequencies of alleles. Tis phenomenon could violate the independence MR assumption. However, this bias is likely to be minimal as principal components were included and participants were mostly from European descent.	Second, the phenotype is distal from individual genes making it a complex polymorphic trait with many variants of small efect size which could be prone to pleiotropy. Since genetic variants are derived from the host, instruments for the microbiome as exposure have a high chance of being pleiotropic. In general, pleiotropy is more likely to bias estimates away from the null [60]. Terefore, our null results are generally more robust to horizontal pleiotropy.	A further strength is that sample was mostly restricted to individuals of European ancestry to reduce bias due to population stratifcation. However, it also restricts the generalizability of the results to this ethnic group	Robust genetic instruments for microbial species are challenging to fnd. First, microbiome heterogeneity and interindividual variability are high, substantially reducing the statistical power of microbiome GWAS analyses;	A lot of information provided but did have to go to the main GWASs to confirm some elements as there were errors	They also seem to do an MR analysis of a "positive control" with LDL cholesterol on the outcomes, which they never mention in the methods	genus.unknowngenus.id.2071	Estimated glomerular filtration rate	-0.02144	0.012136	NA	NA	NA	0.077281	0.752613	26.5657
Other sources	No	No	Yes	Impact of the gut microbiota and associated metabolites on cardiometabolic traits, chronic diseases and human longevity: a Mendelian randomization study	2023	Journal of Translational Medicine	https://doi.org/10.1186/s12967-022-03799-5	Eloi Gagnon	Benoit J Arsenault	benoit.arsenault@criucpq.ulaval.ca	Centre de Recherche de L’Institut Universitaire de Cardiologie et de Pneumologie de Québec, Y-3106, Pavillon Marguerite D’Youville, 2725	We aimed to determine whether the gut microbiota infuences cardiometabolic traits as well as the risk of chronic diseases and human longevity using a comprehensive 2-Sample Mendelian randomization approach	Features of the gut microbiota have been associated with several chronic diseases and longevity in preclinical models as well as in observational studies. Whether these relations underlie causal efects in humans remains to be established.	Two-sample summary-level	Metabolites	Fasting glucose	Metabolic health	Measures of FG made in whole blood were corrected to plasma level using the correction factor of 1.13	Fasting glucose (MAGIC); Lagou 2021	Not mentioned	Both	151188	NA	151188	NA	NA	healthy	European	Microbial abundance	genus.unknowngenus.id.2071	Mixture of five studies (Kurilshikov, Ruhlemann for microbial traits and Sanna, Rhee, Kettunen for metabolites)	sanna 18-84; rhee mean age 55; kettunen not mentioned (for metabolites) and kurilshikov 4-89; ruhlemann provide only average ages across different studies: PopGen: 61.5, KORA: 60.6, FoCus: 51.4, SHIP-TREND: 51.3 (for microbial traits)	both	Authors specify up to 55249 (Sanna 952; kettunen 24925 and rhee 2076 for metabolites and kurilshikov 18340, ruhlemann 8956 for microbiome measures) but in the results they correctly say 898 for Sanna	Possibly up to 55195 (Kurilshikov 18340, ruhlemann 8956, for microbiome measures and Sanna 898; kettunen 24925 and rhee 2076 for metabolites)	Authors state the maximum number for some of the studies they use but the number of samples in sanna are relevant for the metagenomics but not for metabolites but in the results, they correctly say 898	healthy subjects (for all) but those with "normoglycemic" individuals for sanna et al.	Mostly European but multi-ethnic (kurilshikov: European (78%), East-Asian (4%), Admixed (1%), "Multiethnic" (7%), Middle East (3%), Hispanic (6%), AfroAmerican (0.6%); ruhlemann: European (German); sanna: European (Netherlands); rhee: european; kettunen: european) and this is reported in the MR study	Not mentioned	Imputation not mentioned but genotyping arrays were	r-squared <0.01 but p-values differed across different studies (i.e., 0.00001 for Sanna, Rhee and Kettunen and 0.000001 for Ruhlemann and Kurilshicov (and for Lotta but it's not clear whether they actually used this information) and all SNPs were clumped based on 1000Genomes phase 3 from European data with 10mb window	Multiple pleiotropy-robust methods including MR-Egger, weighted median, MR-PRESSO, Radial MR and Steiger filtering	1e-5 (apart from Lotta et al (with no justification), where 1e-06 was used but it is not clear whether they ended up not using this because it's not mentioned) for metabolites and 1e-06 for microbial traits	Not mentioned though harmonization is described	Proxies were used where r-squared >0.8 was used using the LD matrix of the 1000 Genomes European sample	Not mentioned	NA	3	NA	Kurilshikov: 31 loci (1431 SNPs), Ruhlemann: 38 loci (44 genome-wide significant SNPs), Sanna: 3, Rhee: 31 discrete loci associated with 64 metabolites, Kettunen: 62 loci were significantly associated with at least one metabolic measure.	Lenient p-value threshold, selection based on F>10, restricted to phenotypes with at least 3 SNPs and they also talk about sample overlap in the methods (i.e., that over half of the sample size of Ruhlemann et al are shared in the MiBioGen consortium) but they use this by sourcing genetic instruments in the study by Ruhlemann for exposures that were "absent in Kurilshikov" but it's not clear how this was done.	No	NA	Inverse-variants weighted with multiplicative random effects	MR Egger	Weighted median	MR-PRESSO	Radial MR	Steiger filtering	Authors also conducted multi-variable MR taking into account BMI and alcohol intake because they are "confounders of the gut-disease" associations and they also mention "contamination mixture"	26.5657	R	TwoSampleMR, MendelianRandomization, coloc	No	No	FDR: A total of 1198 primary analyses were performed: 67 exposures * 19 outcomes—75 exposures/outcomes with fewer than three overlapping genetic instruments or proxies. We applied a Benjamini Hochberg correction for multiple testing using a false discovery rate of 5% to reduce the propensity of false positive fnding.	Possibly SD but not specified for the exposures	SD	Beta	0.091802	0.0939749	NA	NA	NA	0.328629	FDR	0.962392	twin heritability for gut microbiota taxa abundance is only on average 20% [26, 27]. Tis heritability estimate represents the upper ceiling that variance explained by genetic instruments can attain, reducing power. Tese factors all contributed to the fact that the number of mbQTLs identifed to date is rather modest. For these reasons, we used a less stringent p-value cut-of to include a greater number of genetic variants to allow the use of sensitivity analysis and increase power. However, a less stringent p-value cut-of has the trade-of to potentially increase the chance of including false-positive efect variants which induce biases. Te most important bias it introduces, the winner’s curse bias, refers to the fact that the genetic hits in discovery samples are more likely to be false positive, adding noise to the analysis which will typically bias MR results towards the null. Second in importance, the weak instrument bias occurs when the variance explained by the instrument and the sample size are low [13]. In the two sample MR setting, it will bias towards the null [11]. Tird in importance, invalid instruments are pleiotropic variants that afect the outcome via another pathway than the one going through the exposure. Te Steiger test we performed can be biased in the presence of a diference in measurement error between the exposure and the outcome [30]. Typically nondiferential measurement error will decrease variance explained hence will bias the Steiger test towards lower measurement error to higher measurement error directionality [30]. Since microbiota features (our exposures) are arguably measured less precisely than the health phenotype (our outcomes), one can assume that Steiger fltering will be biased towards the reverse direction. Tis bias should have little impact on our results since no genetic instruments were removed by Steiger fltering.A second limitation is that the microbiome GWAS included in the vurrent analysis did not target the entire 16S RNA gene, which greatly diminished their ability to achieve a sufcient taxonomic resolution to identify potential therapeutic targets. Te meta-analysis by Ruhlemann targeted the V1-V2 subregion while the meta-analysis by Kurilshikov et al. included mostly the V4 subregion and to a lesser extent the V1-V3 subregion. Targeting only 16S subregions such as V4 leads to lower. taxonomic resolution achieved compared to sequencing the full V1-V9 16S RNA gene. A third limitation is the diference in ancestry from data in the MiBioGen and CARDIoGRAMplusC4D consortium that could potentially violate the independence assumption through population stratifcation. Population stratifcation occurs in the advent that population subgroups have diferent disease rates or diferent distributions of continuous traits and have diferent frequencies of alleles. Tis phenomenon could violate the independence MR assumption. However, this bias is likely to be minimal as principal components were included and participants were mostly from European descent.	Second, the phenotype is distal from individual genes making it a complex polymorphic trait with many variants of small efect size which could be prone to pleiotropy. Since genetic variants are derived from the host, instruments for the microbiome as exposure have a high chance of being pleiotropic. In general, pleiotropy is more likely to bias estimates away from the null [60]. Terefore, our null results are generally more robust to horizontal pleiotropy.	A further strength is that sample was mostly restricted to individuals of European ancestry to reduce bias due to population stratifcation. However, it also restricts the generalizability of the results to this ethnic group	Robust genetic instruments for microbial species are challenging to fnd. First, microbiome heterogeneity and interindividual variability are high, substantially reducing the statistical power of microbiome GWAS analyses;	A lot of information provided but did have to go to the main GWASs to confirm some elements as there were errors	They also seem to do an MR analysis of a "positive control" with LDL cholesterol on the outcomes, which they never mention in the methods	genus.unknowngenus.id.2071	Fasting glucose	0.091802	0.093975	NA	NA	NA	0.328629	0.962392	26.5657
Other sources	No	No	Yes	Impact of the gut microbiota and associated metabolites on cardiometabolic traits, chronic diseases and human longevity: a Mendelian randomization study	2023	Journal of Translational Medicine	https://doi.org/10.1186/s12967-022-03799-5	Eloi Gagnon	Benoit J Arsenault	benoit.arsenault@criucpq.ulaval.ca	Centre de Recherche de L’Institut Universitaire de Cardiologie et de Pneumologie de Québec, Y-3106, Pavillon Marguerite D’Youville, 2725	We aimed to determine whether the gut microbiota infuences cardiometabolic traits as well as the risk of chronic diseases and human longevity using a comprehensive 2-Sample Mendelian randomization approach	Features of the gut microbiota have been associated with several chronic diseases and longevity in preclinical models as well as in observational studies. Whether these relations underlie causal efects in humans remains to be established.	Two-sample summary-level	Metabolites	Fasting insulin	Metabolic health	FI was measured in serum	Fasting insulin (MAGIC); Lagou 2021	Not mentioned	Both	105056	NA	98210	NA	Not described	healthy	European	Microbial abundance	genus.unknowngenus.id.2071	Mixture of five studies (Kurilshikov, Ruhlemann for microbial traits and Sanna, Rhee, Kettunen for metabolites)	sanna 18-84; rhee mean age 55; kettunen not mentioned (for metabolites) and kurilshikov 4-89; ruhlemann provide only average ages across different studies: PopGen: 61.5, KORA: 60.6, FoCus: 51.4, SHIP-TREND: 51.3 (for microbial traits)	both	Authors specify up to 55249 (Sanna 952; kettunen 24925 and rhee 2076 for metabolites and kurilshikov 18340, ruhlemann 8956 for microbiome measures) but in the results they correctly say 898 for Sanna	Possibly up to 55195 (Kurilshikov 18340, ruhlemann 8956, for microbiome measures and Sanna 898; kettunen 24925 and rhee 2076 for metabolites)	Authors state the maximum number for some of the studies they use but the number of samples in sanna are relevant for the metagenomics but not for metabolites but in the results, they correctly say 898	healthy subjects (for all) but those with "normoglycemic" individuals for sanna et al.	Mostly European but multi-ethnic (kurilshikov: European (78%), East-Asian (4%), Admixed (1%), "Multiethnic" (7%), Middle East (3%), Hispanic (6%), AfroAmerican (0.6%); ruhlemann: European (German); sanna: European (Netherlands); rhee: european; kettunen: european) and this is reported in the MR study	Not mentioned	Imputation not mentioned but genotyping arrays were	r-squared <0.01 but p-values differed across different studies (i.e., 0.00001 for Sanna, Rhee and Kettunen and 0.000001 for Ruhlemann and Kurilshicov (and for Lotta but it's not clear whether they actually used this information) and all SNPs were clumped based on 1000Genomes phase 3 from European data with 10mb window	Multiple pleiotropy-robust methods including MR-Egger, weighted median, MR-PRESSO, Radial MR and Steiger filtering	1e-5 (apart from Lotta et al (with no justification), where 1e-06 was used but it is not clear whether they ended up not using this because it's not mentioned) for metabolites and 1e-06 for microbial traits	Not mentioned though harmonization is described	Proxies were used where r-squared >0.8 was used using the LD matrix of the 1000 Genomes European sample	Not mentioned	NA	3	NA	Kurilshikov: 31 loci (1431 SNPs), Ruhlemann: 38 loci (44 genome-wide significant SNPs), Sanna: 3, Rhee: 31 discrete loci associated with 64 metabolites, Kettunen: 62 loci were significantly associated with at least one metabolic measure.	Lenient p-value threshold, selection based on F>10, restricted to phenotypes with at least 3 SNPs and they also talk about sample overlap in the methods (i.e., that over half of the sample size of Ruhlemann et al are shared in the MiBioGen consortium) but they use this by sourcing genetic instruments in the study by Ruhlemann for exposures that were "absent in Kurilshikov" but it's not clear how this was done.	No	NA	Inverse-variants weighted with multiplicative random effects	MR Egger	Weighted median	MR-PRESSO	Radial MR	Steiger filtering	Authors also conducted multi-variable MR taking into account BMI and alcohol intake because they are "confounders of the gut-disease" associations and they also mention "contamination mixture"	26.5657	R	TwoSampleMR, MendelianRandomization, coloc	No	No	FDR: A total of 1198 primary analyses were performed: 67 exposures * 19 outcomes—75 exposures/outcomes with fewer than three overlapping genetic instruments or proxies. We applied a Benjamini Hochberg correction for multiple testing using a false discovery rate of 5% to reduce the propensity of false positive fnding.	Possibly SD but not specified for the exposures	SD	Beta	0.0556896	0.0643879	NA	NA	NA	0.387089	FDR	0.972187	twin heritability for gut microbiota taxa abundance is only on average 20% [26, 27]. Tis heritability estimate represents the upper ceiling that variance explained by genetic instruments can attain, reducing power. Tese factors all contributed to the fact that the number of mbQTLs identifed to date is rather modest. For these reasons, we used a less stringent p-value cut-of to include a greater number of genetic variants to allow the use of sensitivity analysis and increase power. However, a less stringent p-value cut-of has the trade-of to potentially increase the chance of including false-positive efect variants which induce biases. Te most important bias it introduces, the winner’s curse bias, refers to the fact that the genetic hits in discovery samples are more likely to be false positive, adding noise to the analysis which will typically bias MR results towards the null. Second in importance, the weak instrument bias occurs when the variance explained by the instrument and the sample size are low [13]. In the two sample MR setting, it will bias towards the null [11]. Tird in importance, invalid instruments are pleiotropic variants that afect the outcome via another pathway than the one going through the exposure. Te Steiger test we performed can be biased in the presence of a diference in measurement error between the exposure and the outcome [30]. Typically nondiferential measurement error will decrease variance explained hence will bias the Steiger test towards lower measurement error to higher measurement error directionality [30]. Since microbiota features (our exposures) are arguably measured less precisely than the health phenotype (our outcomes), one can assume that Steiger fltering will be biased towards the reverse direction. Tis bias should have little impact on our results since no genetic instruments were removed by Steiger fltering.A second limitation is that the microbiome GWAS included in the vurrent analysis did not target the entire 16S RNA gene, which greatly diminished their ability to achieve a sufcient taxonomic resolution to identify potential therapeutic targets. Te meta-analysis by Ruhlemann targeted the V1-V2 subregion while the meta-analysis by Kurilshikov et al. included mostly the V4 subregion and to a lesser extent the V1-V3 subregion. Targeting only 16S subregions such as V4 leads to lower. taxonomic resolution achieved compared to sequencing the full V1-V9 16S RNA gene. A third limitation is the diference in ancestry from data in the MiBioGen and CARDIoGRAMplusC4D consortium that could potentially violate the independence assumption through population stratifcation. Population stratifcation occurs in the advent that population subgroups have diferent disease rates or diferent distributions of continuous traits and have diferent frequencies of alleles. Tis phenomenon could violate the independence MR assumption. However, this bias is likely to be minimal as principal components were included and participants were mostly from European descent.	Second, the phenotype is distal from individual genes making it a complex polymorphic trait with many variants of small efect size which could be prone to pleiotropy. Since genetic variants are derived from the host, instruments for the microbiome as exposure have a high chance of being pleiotropic. In general, pleiotropy is more likely to bias estimates away from the null [60]. Terefore, our null results are generally more robust to horizontal pleiotropy.	A further strength is that sample was mostly restricted to individuals of European ancestry to reduce bias due to population stratifcation. However, it also restricts the generalizability of the results to this ethnic group	Robust genetic instruments for microbial species are challenging to fnd. First, microbiome heterogeneity and interindividual variability are high, substantially reducing the statistical power of microbiome GWAS analyses;	A lot of information provided but did have to go to the main GWASs to confirm some elements as there were errors	They also seem to do an MR analysis of a "positive control" with LDL cholesterol on the outcomes, which they never mention in the methods	genus.unknowngenus.id.2071	Fasting insulin	0.05569	0.064388	NA	NA	NA	0.387089	0.972187	26.5657
Other sources	No	No	Yes	Impact of the gut microbiota and associated metabolites on cardiometabolic traits, chronic diseases and human longevity: a Mendelian randomization study	2023	Journal of Translational Medicine	https://doi.org/10.1186/s12967-022-03799-5	Eloi Gagnon	Benoit J Arsenault	benoit.arsenault@criucpq.ulaval.ca	Centre de Recherche de L’Institut Universitaire de Cardiologie et de Pneumologie de Québec, Y-3106, Pavillon Marguerite D’Youville, 2725	We aimed to determine whether the gut microbiota infuences cardiometabolic traits as well as the risk of chronic diseases and human longevity using a comprehensive 2-Sample Mendelian randomization approach	Features of the gut microbiota have been associated with several chronic diseases and longevity in preclinical models as well as in observational studies. Whether these relations underlie causal efects in humans remains to be established.	Two-sample summary-level	Metabolites	HDL cholesterol	Metabolic health	"Described previously"	HDL (UKBB); Richardson 2020	UKBB 40-69	Both	403943	NA	403943	NA	NA	healthy	European	Microbial abundance	genus.unknowngenus.id.2071	Mixture of five studies (Kurilshikov, Ruhlemann for microbial traits and Sanna, Rhee, Kettunen for metabolites)	sanna 18-84; rhee mean age 55; kettunen not mentioned (for metabolites) and kurilshikov 4-89; ruhlemann provide only average ages across different studies: PopGen: 61.5, KORA: 60.6, FoCus: 51.4, SHIP-TREND: 51.3 (for microbial traits)	both	Authors specify up to 55249 (Sanna 952; kettunen 24925 and rhee 2076 for metabolites and kurilshikov 18340, ruhlemann 8956 for microbiome measures) but in the results they correctly say 898 for Sanna	Possibly up to 55195 (Kurilshikov 18340, ruhlemann 8956, for microbiome measures and Sanna 898; kettunen 24925 and rhee 2076 for metabolites)	Authors state the maximum number for some of the studies they use but the number of samples in sanna are relevant for the metagenomics but not for metabolites but in the results, they correctly say 898	healthy subjects (for all) but those with "normoglycemic" individuals for sanna et al.	Mostly European but multi-ethnic (kurilshikov: European (78%), East-Asian (4%), Admixed (1%), "Multiethnic" (7%), Middle East (3%), Hispanic (6%), AfroAmerican (0.6%); ruhlemann: European (German); sanna: European (Netherlands); rhee: european; kettunen: european) and this is reported in the MR study	Not mentioned	Imputation not mentioned but genotyping arrays were	r-squared <0.01 but p-values differed across different studies (i.e., 0.00001 for Sanna, Rhee and Kettunen and 0.000001 for Ruhlemann and Kurilshicov (and for Lotta but it's not clear whether they actually used this information) and all SNPs were clumped based on 1000Genomes phase 3 from European data with 10mb window	Multiple pleiotropy-robust methods including MR-Egger, weighted median, MR-PRESSO, Radial MR and Steiger filtering	1e-5 (apart from Lotta et al (with no justification), where 1e-06 was used but it is not clear whether they ended up not using this because it's not mentioned) for metabolites and 1e-06 for microbial traits	Not mentioned though harmonization is described	Proxies were used where r-squared >0.8 was used using the LD matrix of the 1000 Genomes European sample	Not mentioned	NA	3	NA	Kurilshikov: 31 loci (1431 SNPs), Ruhlemann: 38 loci (44 genome-wide significant SNPs), Sanna: 3, Rhee: 31 discrete loci associated with 64 metabolites, Kettunen: 62 loci were significantly associated with at least one metabolic measure.	Lenient p-value threshold, selection based on F>10, restricted to phenotypes with at least 3 SNPs and they also talk about sample overlap in the methods (i.e., that over half of the sample size of Ruhlemann et al are shared in the MiBioGen consortium) but they use this by sourcing genetic instruments in the study by Ruhlemann for exposures that were "absent in Kurilshikov" but it's not clear how this was done.	No	NA	Inverse-variants weighted with multiplicative random effects	MR Egger	Weighted median	MR-PRESSO	Radial MR	Steiger filtering	Authors also conducted multi-variable MR taking into account BMI and alcohol intake because they are "confounders of the gut-disease" associations and they also mention "contamination mixture"	26.5657	R	TwoSampleMR, MendelianRandomization, coloc	No	No	FDR: A total of 1198 primary analyses were performed: 67 exposures * 19 outcomes—75 exposures/outcomes with fewer than three overlapping genetic instruments or proxies. We applied a Benjamini Hochberg correction for multiple testing using a false discovery rate of 5% to reduce the propensity of false positive fnding.	Possibly SD but not specified for the exposures	SD	Beta	-0.000248958	0.0173318	NA	NA	NA	0.988539	FDR	0.996111	twin heritability for gut microbiota taxa abundance is only on average 20% [26, 27]. Tis heritability estimate represents the upper ceiling that variance explained by genetic instruments can attain, reducing power. Tese factors all contributed to the fact that the number of mbQTLs identifed to date is rather modest. For these reasons, we used a less stringent p-value cut-of to include a greater number of genetic variants to allow the use of sensitivity analysis and increase power. However, a less stringent p-value cut-of has the trade-of to potentially increase the chance of including false-positive efect variants which induce biases. Te most important bias it introduces, the winner’s curse bias, refers to the fact that the genetic hits in discovery samples are more likely to be false positive, adding noise to the analysis which will typically bias MR results towards the null. Second in importance, the weak instrument bias occurs when the variance explained by the instrument and the sample size are low [13]. In the two sample MR setting, it will bias towards the null [11]. Tird in importance, invalid instruments are pleiotropic variants that afect the outcome via another pathway than the one going through the exposure. Te Steiger test we performed can be biased in the presence of a diference in measurement error between the exposure and the outcome [30]. Typically nondiferential measurement error will decrease variance explained hence will bias the Steiger test towards lower measurement error to higher measurement error directionality [30]. Since microbiota features (our exposures) are arguably measured less precisely than the health phenotype (our outcomes), one can assume that Steiger fltering will be biased towards the reverse direction. Tis bias should have little impact on our results since no genetic instruments were removed by Steiger fltering.A second limitation is that the microbiome GWAS included in the vurrent analysis did not target the entire 16S RNA gene, which greatly diminished their ability to achieve a sufcient taxonomic resolution to identify potential therapeutic targets. Te meta-analysis by Ruhlemann targeted the V1-V2 subregion while the meta-analysis by Kurilshikov et al. included mostly the V4 subregion and to a lesser extent the V1-V3 subregion. Targeting only 16S subregions such as V4 leads to lower. taxonomic resolution achieved compared to sequencing the full V1-V9 16S RNA gene. A third limitation is the diference in ancestry from data in the MiBioGen and CARDIoGRAMplusC4D consortium that could potentially violate the independence assumption through population stratifcation. Population stratifcation occurs in the advent that population subgroups have diferent disease rates or diferent distributions of continuous traits and have diferent frequencies of alleles. Tis phenomenon could violate the independence MR assumption. However, this bias is likely to be minimal as principal components were included and participants were mostly from European descent.	Second, the phenotype is distal from individual genes making it a complex polymorphic trait with many variants of small efect size which could be prone to pleiotropy. Since genetic variants are derived from the host, instruments for the microbiome as exposure have a high chance of being pleiotropic. In general, pleiotropy is more likely to bias estimates away from the null [60]. Terefore, our null results are generally more robust to horizontal pleiotropy.	A further strength is that sample was mostly restricted to individuals of European ancestry to reduce bias due to population stratifcation. However, it also restricts the generalizability of the results to this ethnic group	Robust genetic instruments for microbial species are challenging to fnd. First, microbiome heterogeneity and interindividual variability are high, substantially reducing the statistical power of microbiome GWAS analyses;	A lot of information provided but did have to go to the main GWASs to confirm some elements as there were errors	They also seem to do an MR analysis of a "positive control" with LDL cholesterol on the outcomes, which they never mention in the methods	genus.unknowngenus.id.2071	HDL cholesterol	-0.00025	0.017332	NA	NA	NA	0.988539	0.996111	26.5657
Other sources	No	No	Yes	Impact of the gut microbiota and associated metabolites on cardiometabolic traits, chronic diseases and human longevity: a Mendelian randomization study	2023	Journal of Translational Medicine	https://doi.org/10.1186/s12967-022-03799-5	Eloi Gagnon	Benoit J Arsenault	benoit.arsenault@criucpq.ulaval.ca	Centre de Recherche de L’Institut Universitaire de Cardiologie et de Pneumologie de Québec, Y-3106, Pavillon Marguerite D’Youville, 2725	We aimed to determine whether the gut microbiota infuences cardiometabolic traits as well as the risk of chronic diseases and human longevity using a comprehensive 2-Sample Mendelian randomization approach	Features of the gut microbiota have been associated with several chronic diseases and longevity in preclinical models as well as in observational studies. Whether these relations underlie causal efects in humans remains to be established.	Two-sample summary-level	Metabolites	LDL cholesterol	Metabolic health	"Described previously"	LDL (UKBB); Richardson 2020	UKBB 40-69	Both	440546	NA	440546	NA	NA	healthy	European	Microbial abundance	genus.unknowngenus.id.2071	Mixture of five studies (Kurilshikov, Ruhlemann for microbial traits and Sanna, Rhee, Kettunen for metabolites)	sanna 18-84; rhee mean age 55; kettunen not mentioned (for metabolites) and kurilshikov 4-89; ruhlemann provide only average ages across different studies: PopGen: 61.5, KORA: 60.6, FoCus: 51.4, SHIP-TREND: 51.3 (for microbial traits)	both	Authors specify up to 55249 (Sanna 952; kettunen 24925 and rhee 2076 for metabolites and kurilshikov 18340, ruhlemann 8956 for microbiome measures) but in the results they correctly say 898 for Sanna	Possibly up to 55195 (Kurilshikov 18340, ruhlemann 8956, for microbiome measures and Sanna 898; kettunen 24925 and rhee 2076 for metabolites)	Authors state the maximum number for some of the studies they use but the number of samples in sanna are relevant for the metagenomics but not for metabolites but in the results, they correctly say 898	healthy subjects (for all) but those with "normoglycemic" individuals for sanna et al.	Mostly European but multi-ethnic (kurilshikov: European (78%), East-Asian (4%), Admixed (1%), "Multiethnic" (7%), Middle East (3%), Hispanic (6%), AfroAmerican (0.6%); ruhlemann: European (German); sanna: European (Netherlands); rhee: european; kettunen: european) and this is reported in the MR study	Not mentioned	Imputation not mentioned but genotyping arrays were	r-squared <0.01 but p-values differed across different studies (i.e., 0.00001 for Sanna, Rhee and Kettunen and 0.000001 for Ruhlemann and Kurilshicov (and for Lotta but it's not clear whether they actually used this information) and all SNPs were clumped based on 1000Genomes phase 3 from European data with 10mb window	Multiple pleiotropy-robust methods including MR-Egger, weighted median, MR-PRESSO, Radial MR and Steiger filtering	1e-5 (apart from Lotta et al (with no justification), where 1e-06 was used but it is not clear whether they ended up not using this because it's not mentioned) for metabolites and 1e-06 for microbial traits	Not mentioned though harmonization is described	Proxies were used where r-squared >0.8 was used using the LD matrix of the 1000 Genomes European sample	Not mentioned	NA	3	NA	Kurilshikov: 31 loci (1431 SNPs), Ruhlemann: 38 loci (44 genome-wide significant SNPs), Sanna: 3, Rhee: 31 discrete loci associated with 64 metabolites, Kettunen: 62 loci were significantly associated with at least one metabolic measure.	Lenient p-value threshold, selection based on F>10, restricted to phenotypes with at least 3 SNPs and they also talk about sample overlap in the methods (i.e., that over half of the sample size of Ruhlemann et al are shared in the MiBioGen consortium) but they use this by sourcing genetic instruments in the study by Ruhlemann for exposures that were "absent in Kurilshikov" but it's not clear how this was done.	No	NA	Inverse-variants weighted with multiplicative random effects	MR Egger	Weighted median	MR-PRESSO	Radial MR	Steiger filtering	Authors also conducted multi-variable MR taking into account BMI and alcohol intake because they are "confounders of the gut-disease" associations and they also mention "contamination mixture"	26.5657	R	TwoSampleMR, MendelianRandomization, coloc	No	No	FDR: A total of 1198 primary analyses were performed: 67 exposures * 19 outcomes—75 exposures/outcomes with fewer than three overlapping genetic instruments or proxies. We applied a Benjamini Hochberg correction for multiple testing using a false discovery rate of 5% to reduce the propensity of false positive fnding.	Possibly SD but not specified for the exposures	SD	Beta	-0.0187292	0.0189527	NA	NA	NA	0.32305	FDR	0.962392	twin heritability for gut microbiota taxa abundance is only on average 20% [26, 27]. Tis heritability estimate represents the upper ceiling that variance explained by genetic instruments can attain, reducing power. Tese factors all contributed to the fact that the number of mbQTLs identifed to date is rather modest. For these reasons, we used a less stringent p-value cut-of to include a greater number of genetic variants to allow the use of sensitivity analysis and increase power. However, a less stringent p-value cut-of has the trade-of to potentially increase the chance of including false-positive efect variants which induce biases. Te most important bias it introduces, the winner’s curse bias, refers to the fact that the genetic hits in discovery samples are more likely to be false positive, adding noise to the analysis which will typically bias MR results towards the null. Second in importance, the weak instrument bias occurs when the variance explained by the instrument and the sample size are low [13]. In the two sample MR setting, it will bias towards the null [11]. Tird in importance, invalid instruments are pleiotropic variants that afect the outcome via another pathway than the one going through the exposure. Te Steiger test we performed can be biased in the presence of a diference in measurement error between the exposure and the outcome [30]. Typically nondiferential measurement error will decrease variance explained hence will bias the Steiger test towards lower measurement error to higher measurement error directionality [30]. Since microbiota features (our exposures) are arguably measured less precisely than the health phenotype (our outcomes), one can assume that Steiger fltering will be biased towards the reverse direction. Tis bias should have little impact on our results since no genetic instruments were removed by Steiger fltering.A second limitation is that the microbiome GWAS included in the vurrent analysis did not target the entire 16S RNA gene, which greatly diminished their ability to achieve a sufcient taxonomic resolution to identify potential therapeutic targets. Te meta-analysis by Ruhlemann targeted the V1-V2 subregion while the meta-analysis by Kurilshikov et al. included mostly the V4 subregion and to a lesser extent the V1-V3 subregion. Targeting only 16S subregions such as V4 leads to lower. taxonomic resolution achieved compared to sequencing the full V1-V9 16S RNA gene. A third limitation is the diference in ancestry from data in the MiBioGen and CARDIoGRAMplusC4D consortium that could potentially violate the independence assumption through population stratifcation. Population stratifcation occurs in the advent that population subgroups have diferent disease rates or diferent distributions of continuous traits and have diferent frequencies of alleles. Tis phenomenon could violate the independence MR assumption. However, this bias is likely to be minimal as principal components were included and participants were mostly from European descent.	Second, the phenotype is distal from individual genes making it a complex polymorphic trait with many variants of small efect size which could be prone to pleiotropy. Since genetic variants are derived from the host, instruments for the microbiome as exposure have a high chance of being pleiotropic. In general, pleiotropy is more likely to bias estimates away from the null [60]. Terefore, our null results are generally more robust to horizontal pleiotropy.	A further strength is that sample was mostly restricted to individuals of European ancestry to reduce bias due to population stratifcation. However, it also restricts the generalizability of the results to this ethnic group	Robust genetic instruments for microbial species are challenging to fnd. First, microbiome heterogeneity and interindividual variability are high, substantially reducing the statistical power of microbiome GWAS analyses;	A lot of information provided but did have to go to the main GWASs to confirm some elements as there were errors	They also seem to do an MR analysis of a "positive control" with LDL cholesterol on the outcomes, which they never mention in the methods	genus.unknowngenus.id.2071	LDL cholesterol	-0.01873	0.018953	NA	NA	NA	0.32305	0.962392	26.5657
Other sources	No	No	Yes	Impact of the gut microbiota and associated metabolites on cardiometabolic traits, chronic diseases and human longevity: a Mendelian randomization study	2023	Journal of Translational Medicine	https://doi.org/10.1186/s12967-022-03799-5	Eloi Gagnon	Benoit J Arsenault	benoit.arsenault@criucpq.ulaval.ca	Centre de Recherche de L’Institut Universitaire de Cardiologie et de Pneumologie de Québec, Y-3106, Pavillon Marguerite D’Youville, 2725	We aimed to determine whether the gut microbiota infuences cardiometabolic traits as well as the risk of chronic diseases and human longevity using a comprehensive 2-Sample Mendelian randomization approach	Features of the gut microbiota have been associated with several chronic diseases and longevity in preclinical models as well as in observational studies. Whether these relations underlie causal efects in humans remains to be established.	Two-sample summary-level	Blood pressure	Systolic blood pressure	Cardiovascular	Automated and manual sphygmometer	Systolic blood pressure (UKBB, ICBP); Evangelou 2018	18+ (UKBB 40-69)	Both	757601	NA	757601	NA	NA	healthy	European	Microbial abundance	genus.unknowngenus.id.2071	Mixture of five studies (Kurilshikov, Ruhlemann for microbial traits and Sanna, Rhee, Kettunen for metabolites)	sanna 18-84; rhee mean age 55; kettunen not mentioned (for metabolites) and kurilshikov 4-89; ruhlemann provide only average ages across different studies: PopGen: 61.5, KORA: 60.6, FoCus: 51.4, SHIP-TREND: 51.3 (for microbial traits)	both	Authors specify up to 55249 (Sanna 952; kettunen 24925 and rhee 2076 for metabolites and kurilshikov 18340, ruhlemann 8956 for microbiome measures) but in the results they correctly say 898 for Sanna	Possibly up to 55195 (Kurilshikov 18340, ruhlemann 8956, for microbiome measures and Sanna 898; kettunen 24925 and rhee 2076 for metabolites)	Authors state the maximum number for some of the studies they use but the number of samples in sanna are relevant for the metagenomics but not for metabolites but in the results, they correctly say 898	healthy subjects (for all) but those with "normoglycemic" individuals for sanna et al.	Mostly European but multi-ethnic (kurilshikov: European (78%), East-Asian (4%), Admixed (1%), "Multiethnic" (7%), Middle East (3%), Hispanic (6%), AfroAmerican (0.6%); ruhlemann: European (German); sanna: European (Netherlands); rhee: european; kettunen: european) and this is reported in the MR study	Not mentioned	Imputation not mentioned but genotyping arrays were	r-squared <0.01 but p-values differed across different studies (i.e., 0.00001 for Sanna, Rhee and Kettunen and 0.000001 for Ruhlemann and Kurilshicov (and for Lotta but it's not clear whether they actually used this information) and all SNPs were clumped based on 1000Genomes phase 3 from European data with 10mb window	Multiple pleiotropy-robust methods including MR-Egger, weighted median, MR-PRESSO, Radial MR and Steiger filtering	1e-5 (apart from Lotta et al (with no justification), where 1e-06 was used but it is not clear whether they ended up not using this because it's not mentioned) for metabolites and 1e-06 for microbial traits	Not mentioned though harmonization is described	Proxies were used where r-squared >0.8 was used using the LD matrix of the 1000 Genomes European sample	Not mentioned	NA	3	NA	Kurilshikov: 31 loci (1431 SNPs), Ruhlemann: 38 loci (44 genome-wide significant SNPs), Sanna: 3, Rhee: 31 discrete loci associated with 64 metabolites, Kettunen: 62 loci were significantly associated with at least one metabolic measure.	Lenient p-value threshold, selection based on F>10, restricted to phenotypes with at least 3 SNPs and they also talk about sample overlap in the methods (i.e., that over half of the sample size of Ruhlemann et al are shared in the MiBioGen consortium) but they use this by sourcing genetic instruments in the study by Ruhlemann for exposures that were "absent in Kurilshikov" but it's not clear how this was done.	No	NA	Inverse-variants weighted with multiplicative random effects	MR Egger	Weighted median	MR-PRESSO	Radial MR	Steiger filtering	Authors also conducted multi-variable MR taking into account BMI and alcohol intake because they are "confounders of the gut-disease" associations and they also mention "contamination mixture"	26.5657	R	TwoSampleMR, MendelianRandomization, coloc	No	No	FDR: A total of 1198 primary analyses were performed: 67 exposures * 19 outcomes—75 exposures/outcomes with fewer than three overlapping genetic instruments or proxies. We applied a Benjamini Hochberg correction for multiple testing using a false discovery rate of 5% to reduce the propensity of false positive fnding.	Possibly SD but not specified for the exposures	SD	Beta	-0.055169	0.0235407	NA	NA	NA	0.0191006	FDR	0.655057	twin heritability for gut microbiota taxa abundance is only on average 20% [26, 27]. Tis heritability estimate represents the upper ceiling that variance explained by genetic instruments can attain, reducing power. Tese factors all contributed to the fact that the number of mbQTLs identifed to date is rather modest. For these reasons, we used a less stringent p-value cut-of to include a greater number of genetic variants to allow the use of sensitivity analysis and increase power. However, a less stringent p-value cut-of has the trade-of to potentially increase the chance of including false-positive efect variants which induce biases. Te most important bias it introduces, the winner’s curse bias, refers to the fact that the genetic hits in discovery samples are more likely to be false positive, adding noise to the analysis which will typically bias MR results towards the null. Second in importance, the weak instrument bias occurs when the variance explained by the instrument and the sample size are low [13]. In the two sample MR setting, it will bias towards the null [11]. Tird in importance, invalid instruments are pleiotropic variants that afect the outcome via another pathway than the one going through the exposure. Te Steiger test we performed can be biased in the presence of a diference in measurement error between the exposure and the outcome [30]. Typically nondiferential measurement error will decrease variance explained hence will bias the Steiger test towards lower measurement error to higher measurement error directionality [30]. Since microbiota features (our exposures) are arguably measured less precisely than the health phenotype (our outcomes), one can assume that Steiger fltering will be biased towards the reverse direction. Tis bias should have little impact on our results since no genetic instruments were removed by Steiger fltering.A second limitation is that the microbiome GWAS included in the vurrent analysis did not target the entire 16S RNA gene, which greatly diminished their ability to achieve a sufcient taxonomic resolution to identify potential therapeutic targets. Te meta-analysis by Ruhlemann targeted the V1-V2 subregion while the meta-analysis by Kurilshikov et al. included mostly the V4 subregion and to a lesser extent the V1-V3 subregion. Targeting only 16S subregions such as V4 leads to lower. taxonomic resolution achieved compared to sequencing the full V1-V9 16S RNA gene. A third limitation is the diference in ancestry from data in the MiBioGen and CARDIoGRAMplusC4D consortium that could potentially violate the independence assumption through population stratifcation. Population stratifcation occurs in the advent that population subgroups have diferent disease rates or diferent distributions of continuous traits and have diferent frequencies of alleles. Tis phenomenon could violate the independence MR assumption. However, this bias is likely to be minimal as principal components were included and participants were mostly from European descent.	Second, the phenotype is distal from individual genes making it a complex polymorphic trait with many variants of small efect size which could be prone to pleiotropy. Since genetic variants are derived from the host, instruments for the microbiome as exposure have a high chance of being pleiotropic. In general, pleiotropy is more likely to bias estimates away from the null [60]. Terefore, our null results are generally more robust to horizontal pleiotropy.	A further strength is that sample was mostly restricted to individuals of European ancestry to reduce bias due to population stratifcation. However, it also restricts the generalizability of the results to this ethnic group	Robust genetic instruments for microbial species are challenging to fnd. First, microbiome heterogeneity and interindividual variability are high, substantially reducing the statistical power of microbiome GWAS analyses;	A lot of information provided but did have to go to the main GWASs to confirm some elements as there were errors	They also seem to do an MR analysis of a "positive control" with LDL cholesterol on the outcomes, which they never mention in the methods	genus.unknowngenus.id.2071	Systolic blood pressure	-0.05517	0.023541	NA	NA	NA	0.019101	0.655057	26.5657
Other sources	No	No	Yes	Impact of the gut microbiota and associated metabolites on cardiometabolic traits, chronic diseases and human longevity: a Mendelian randomization study	2023	Journal of Translational Medicine	https://doi.org/10.1186/s12967-022-03799-5	Eloi Gagnon	Benoit J Arsenault	benoit.arsenault@criucpq.ulaval.ca	Centre de Recherche de L’Institut Universitaire de Cardiologie et de Pneumologie de Québec, Y-3106, Pavillon Marguerite D’Youville, 2725	We aimed to determine whether the gut microbiota infuences cardiometabolic traits as well as the risk of chronic diseases and human longevity using a comprehensive 2-Sample Mendelian randomization approach	Features of the gut microbiota have been associated with several chronic diseases and longevity in preclinical models as well as in observational studies. Whether these relations underlie causal efects in humans remains to be established.	Two-sample summary-level	Metabolites	Triglycerides	Metabolic health	"Described previously"	Triglycerides (UKBB); Richardson 2020	UKBB 40-69	Both	441016	NA	441016	NA	NA	healthy	European	Microbial abundance	genus.unknowngenus.id.2071	Mixture of five studies (Kurilshikov, Ruhlemann for microbial traits and Sanna, Rhee, Kettunen for metabolites)	sanna 18-84; rhee mean age 55; kettunen not mentioned (for metabolites) and kurilshikov 4-89; ruhlemann provide only average ages across different studies: PopGen: 61.5, KORA: 60.6, FoCus: 51.4, SHIP-TREND: 51.3 (for microbial traits)	both	Authors specify up to 55249 (Sanna 952; kettunen 24925 and rhee 2076 for metabolites and kurilshikov 18340, ruhlemann 8956 for microbiome measures) but in the results they correctly say 898 for Sanna	Possibly up to 55195 (Kurilshikov 18340, ruhlemann 8956, for microbiome measures and Sanna 898; kettunen 24925 and rhee 2076 for metabolites)	Authors state the maximum number for some of the studies they use but the number of samples in sanna are relevant for the metagenomics but not for metabolites but in the results, they correctly say 898	healthy subjects (for all) but those with "normoglycemic" individuals for sanna et al.	Mostly European but multi-ethnic (kurilshikov: European (78%), East-Asian (4%), Admixed (1%), "Multiethnic" (7%), Middle East (3%), Hispanic (6%), AfroAmerican (0.6%); ruhlemann: European (German); sanna: European (Netherlands); rhee: european; kettunen: european) and this is reported in the MR study	Not mentioned	Imputation not mentioned but genotyping arrays were	r-squared <0.01 but p-values differed across different studies (i.e., 0.00001 for Sanna, Rhee and Kettunen and 0.000001 for Ruhlemann and Kurilshicov (and for Lotta but it's not clear whether they actually used this information) and all SNPs were clumped based on 1000Genomes phase 3 from European data with 10mb window	Multiple pleiotropy-robust methods including MR-Egger, weighted median, MR-PRESSO, Radial MR and Steiger filtering	1e-5 (apart from Lotta et al (with no justification), where 1e-06 was used but it is not clear whether they ended up not using this because it's not mentioned) for metabolites and 1e-06 for microbial traits	Not mentioned though harmonization is described	Proxies were used where r-squared >0.8 was used using the LD matrix of the 1000 Genomes European sample	Not mentioned	NA	3	NA	Kurilshikov: 31 loci (1431 SNPs), Ruhlemann: 38 loci (44 genome-wide significant SNPs), Sanna: 3, Rhee: 31 discrete loci associated with 64 metabolites, Kettunen: 62 loci were significantly associated with at least one metabolic measure.	Lenient p-value threshold, selection based on F>10, restricted to phenotypes with at least 3 SNPs and they also talk about sample overlap in the methods (i.e., that over half of the sample size of Ruhlemann et al are shared in the MiBioGen consortium) but they use this by sourcing genetic instruments in the study by Ruhlemann for exposures that were "absent in Kurilshikov" but it's not clear how this was done.	No	NA	Inverse-variants weighted with multiplicative random effects	MR Egger	Weighted median	MR-PRESSO	Radial MR	Steiger filtering	Authors also conducted multi-variable MR taking into account BMI and alcohol intake because they are "confounders of the gut-disease" associations and they also mention "contamination mixture"	26.5657	R	TwoSampleMR, MendelianRandomization, coloc	No	No	FDR: A total of 1198 primary analyses were performed: 67 exposures * 19 outcomes—75 exposures/outcomes with fewer than three overlapping genetic instruments or proxies. We applied a Benjamini Hochberg correction for multiple testing using a false discovery rate of 5% to reduce the propensity of false positive fnding.	Possibly SD but not specified for the exposures	SD	Beta	-0.0203301	0.0376207	NA	NA	NA	0.588923	FDR	0.993007	twin heritability for gut microbiota taxa abundance is only on average 20% [26, 27]. Tis heritability estimate represents the upper ceiling that variance explained by genetic instruments can attain, reducing power. Tese factors all contributed to the fact that the number of mbQTLs identifed to date is rather modest. For these reasons, we used a less stringent p-value cut-of to include a greater number of genetic variants to allow the use of sensitivity analysis and increase power. However, a less stringent p-value cut-of has the trade-of to potentially increase the chance of including false-positive efect variants which induce biases. Te most important bias it introduces, the winner’s curse bias, refers to the fact that the genetic hits in discovery samples are more likely to be false positive, adding noise to the analysis which will typically bias MR results towards the null. Second in importance, the weak instrument bias occurs when the variance explained by the instrument and the sample size are low [13]. In the two sample MR setting, it will bias towards the null [11]. Tird in importance, invalid instruments are pleiotropic variants that afect the outcome via another pathway than the one going through the exposure. Te Steiger test we performed can be biased in the presence of a diference in measurement error between the exposure and the outcome [30]. Typically nondiferential measurement error will decrease variance explained hence will bias the Steiger test towards lower measurement error to higher measurement error directionality [30]. Since microbiota features (our exposures) are arguably measured less precisely than the health phenotype (our outcomes), one can assume that Steiger fltering will be biased towards the reverse direction. Tis bias should have little impact on our results since no genetic instruments were removed by Steiger fltering.A second limitation is that the microbiome GWAS included in the vurrent analysis did not target the entire 16S RNA gene, which greatly diminished their ability to achieve a sufcient taxonomic resolution to identify potential therapeutic targets. Te meta-analysis by Ruhlemann targeted the V1-V2 subregion while the meta-analysis by Kurilshikov et al. included mostly the V4 subregion and to a lesser extent the V1-V3 subregion. Targeting only 16S subregions such as V4 leads to lower. taxonomic resolution achieved compared to sequencing the full V1-V9 16S RNA gene. A third limitation is the diference in ancestry from data in the MiBioGen and CARDIoGRAMplusC4D consortium that could potentially violate the independence assumption through population stratifcation. Population stratifcation occurs in the advent that population subgroups have diferent disease rates or diferent distributions of continuous traits and have diferent frequencies of alleles. Tis phenomenon could violate the independence MR assumption. However, this bias is likely to be minimal as principal components were included and participants were mostly from European descent.	Second, the phenotype is distal from individual genes making it a complex polymorphic trait with many variants of small efect size which could be prone to pleiotropy. Since genetic variants are derived from the host, instruments for the microbiome as exposure have a high chance of being pleiotropic. In general, pleiotropy is more likely to bias estimates away from the null [60]. Terefore, our null results are generally more robust to horizontal pleiotropy.	A further strength is that sample was mostly restricted to individuals of European ancestry to reduce bias due to population stratifcation. However, it also restricts the generalizability of the results to this ethnic group	Robust genetic instruments for microbial species are challenging to fnd. First, microbiome heterogeneity and interindividual variability are high, substantially reducing the statistical power of microbiome GWAS analyses;	A lot of information provided but did have to go to the main GWASs to confirm some elements as there were errors	They also seem to do an MR analysis of a "positive control" with LDL cholesterol on the outcomes, which they never mention in the methods	genus.unknowngenus.id.2071	Triglycerides	-0.02033	0.037621	NA	NA	NA	0.588923	0.993007	26.5657
Other sources	No	No	Yes	Impact of the gut microbiota and associated metabolites on cardiometabolic traits, chronic diseases and human longevity: a Mendelian randomization study	2023	Journal of Translational Medicine	https://doi.org/10.1186/s12967-022-03799-5	Eloi Gagnon	Benoit J Arsenault	benoit.arsenault@criucpq.ulaval.ca	Centre de Recherche de L’Institut Universitaire de Cardiologie et de Pneumologie de Québec, Y-3106, Pavillon Marguerite D’Youville, 2725	We aimed to determine whether the gut microbiota infuences cardiometabolic traits as well as the risk of chronic diseases and human longevity using a comprehensive 2-Sample Mendelian randomization approach	Features of the gut microbiota have been associated with several chronic diseases and longevity in preclinical models as well as in observational studies. Whether these relations underlie causal efects in humans remains to be established.	Two-sample summary-level	Anthropometric traits	Body mass index	Metabolic health	NA	MR-Base / IEUOpenGWAS	NA	NA	NA	NA	461460	NA	NA	healthy	NA	Microbial abundance	genus.unknowngenus.id.959	Mixture of five studies (Kurilshikov, Ruhlemann for microbial traits and Sanna, Rhee, Kettunen for metabolites)	sanna 18-84; rhee mean age 55; kettunen not mentioned (for metabolites) and kurilshikov 4-89; ruhlemann provide only average ages across different studies: PopGen: 61.5, KORA: 60.6, FoCus: 51.4, SHIP-TREND: 51.3 (for microbial traits)	both	Authors specify up to 55249 (Sanna 952; kettunen 24925 and rhee 2076 for metabolites and kurilshikov 18340, ruhlemann 8956 for microbiome measures) but in the results they correctly say 898 for Sanna	Possibly up to 55195 (Kurilshikov 18340, ruhlemann 8956, for microbiome measures and Sanna 898; kettunen 24925 and rhee 2076 for metabolites)	Authors state the maximum number for some of the studies they use but the number of samples in sanna are relevant for the metagenomics but not for metabolites but in the results, they correctly say 898	healthy subjects (for all) but those with "normoglycemic" individuals for sanna et al.	Mostly European but multi-ethnic (kurilshikov: European (78%), East-Asian (4%), Admixed (1%), "Multiethnic" (7%), Middle East (3%), Hispanic (6%), AfroAmerican (0.6%); ruhlemann: European (German); sanna: European (Netherlands); rhee: european; kettunen: european) and this is reported in the MR study	Not mentioned	Imputation not mentioned but genotyping arrays were	r-squared <0.01 but p-values differed across different studies (i.e., 0.00001 for Sanna, Rhee and Kettunen and 0.000001 for Ruhlemann and Kurilshicov (and for Lotta but it's not clear whether they actually used this information) and all SNPs were clumped based on 1000Genomes phase 3 from European data with 10mb window	Multiple pleiotropy-robust methods including MR-Egger, weighted median, MR-PRESSO, Radial MR and Steiger filtering	1e-5 (apart from Lotta et al (with no justification), where 1e-06 was used but it is not clear whether they ended up not using this because it's not mentioned) for metabolites and 1e-06 for microbial traits	Not mentioned though harmonization is described	Proxies were used where r-squared >0.8 was used using the LD matrix of the 1000 Genomes European sample	Not mentioned	NA	3	NA	Kurilshikov: 31 loci (1431 SNPs), Ruhlemann: 38 loci (44 genome-wide significant SNPs), Sanna: 3, Rhee: 31 discrete loci associated with 64 metabolites, Kettunen: 62 loci were significantly associated with at least one metabolic measure.	Lenient p-value threshold, selection based on F>10, restricted to phenotypes with at least 3 SNPs and they also talk about sample overlap in the methods (i.e., that over half of the sample size of Ruhlemann et al are shared in the MiBioGen consortium) but they use this by sourcing genetic instruments in the study by Ruhlemann for exposures that were "absent in Kurilshikov" but it's not clear how this was done.	No	NA	Inverse-variants weighted with multiplicative random effects	MR Egger	Weighted median	MR-PRESSO	Radial MR	Steiger filtering	Authors also conducted multi-variable MR taking into account BMI and alcohol intake because they are "confounders of the gut-disease" associations and they also mention "contamination mixture"	25.7287	R	TwoSampleMR, MendelianRandomization, coloc	No	No	FDR: A total of 1198 primary analyses were performed: 67 exposures * 19 outcomes—75 exposures/outcomes with fewer than three overlapping genetic instruments or proxies. We applied a Benjamini Hochberg correction for multiple testing using a false discovery rate of 5% to reduce the propensity of false positive fnding.	Possibly SD but not specified for the exposures	SD	Beta	0.0480215	0.0179537	NA	NA	NA	0.00747861	FDR	0.536369	twin heritability for gut microbiota taxa abundance is only on average 20% [26, 27]. Tis heritability estimate represents the upper ceiling that variance explained by genetic instruments can attain, reducing power. Tese factors all contributed to the fact that the number of mbQTLs identifed to date is rather modest. For these reasons, we used a less stringent p-value cut-of to include a greater number of genetic variants to allow the use of sensitivity analysis and increase power. However, a less stringent p-value cut-of has the trade-of to potentially increase the chance of including false-positive efect variants which induce biases. Te most important bias it introduces, the winner’s curse bias, refers to the fact that the genetic hits in discovery samples are more likely to be false positive, adding noise to the analysis which will typically bias MR results towards the null. Second in importance, the weak instrument bias occurs when the variance explained by the instrument and the sample size are low [13]. In the two sample MR setting, it will bias towards the null [11]. Tird in importance, invalid instruments are pleiotropic variants that afect the outcome via another pathway than the one going through the exposure. Te Steiger test we performed can be biased in the presence of a diference in measurement error between the exposure and the outcome [30]. Typically nondiferential measurement error will decrease variance explained hence will bias the Steiger test towards lower measurement error to higher measurement error directionality [30]. Since microbiota features (our exposures) are arguably measured less precisely than the health phenotype (our outcomes), one can assume that Steiger fltering will be biased towards the reverse direction. Tis bias should have little impact on our results since no genetic instruments were removed by Steiger fltering.A second limitation is that the microbiome GWAS included in the vurrent analysis did not target the entire 16S RNA gene, which greatly diminished their ability to achieve a sufcient taxonomic resolution to identify potential therapeutic targets. Te meta-analysis by Ruhlemann targeted the V1-V2 subregion while the meta-analysis by Kurilshikov et al. included mostly the V4 subregion and to a lesser extent the V1-V3 subregion. Targeting only 16S subregions such as V4 leads to lower. taxonomic resolution achieved compared to sequencing the full V1-V9 16S RNA gene. A third limitation is the diference in ancestry from data in the MiBioGen and CARDIoGRAMplusC4D consortium that could potentially violate the independence assumption through population stratifcation. Population stratifcation occurs in the advent that population subgroups have diferent disease rates or diferent distributions of continuous traits and have diferent frequencies of alleles. Tis phenomenon could violate the independence MR assumption. However, this bias is likely to be minimal as principal components were included and participants were mostly from European descent.	Second, the phenotype is distal from individual genes making it a complex polymorphic trait with many variants of small efect size which could be prone to pleiotropy. Since genetic variants are derived from the host, instruments for the microbiome as exposure have a high chance of being pleiotropic. In general, pleiotropy is more likely to bias estimates away from the null [60]. Terefore, our null results are generally more robust to horizontal pleiotropy.	A further strength is that sample was mostly restricted to individuals of European ancestry to reduce bias due to population stratifcation. However, it also restricts the generalizability of the results to this ethnic group	Robust genetic instruments for microbial species are challenging to fnd. First, microbiome heterogeneity and interindividual variability are high, substantially reducing the statistical power of microbiome GWAS analyses;	A lot of information provided but did have to go to the main GWASs to confirm some elements as there were errors	They also seem to do an MR analysis of a "positive control" with LDL cholesterol on the outcomes, which they never mention in the methods	genus.unknowngenus.id.959	Body mass index	0.048021	0.017954	NA	NA	NA	0.007479	0.536369	25.7287
Other sources	No	No	Yes	Impact of the gut microbiota and associated metabolites on cardiometabolic traits, chronic diseases and human longevity: a Mendelian randomization study	2023	Journal of Translational Medicine	https://doi.org/10.1186/s12967-022-03799-5	Eloi Gagnon	Benoit J Arsenault	benoit.arsenault@criucpq.ulaval.ca	Centre de Recherche de L’Institut Universitaire de Cardiologie et de Pneumologie de Québec, Y-3106, Pavillon Marguerite D’Youville, 2725	We aimed to determine whether the gut microbiota infuences cardiometabolic traits as well as the risk of chronic diseases and human longevity using a comprehensive 2-Sample Mendelian randomization approach	Features of the gut microbiota have been associated with several chronic diseases and longevity in preclinical models as well as in observational studies. Whether these relations underlie causal efects in humans remains to be established.	Two-sample summary-level	Kidney biomarkers	Estimated glomerular filtration rate	Kidney	For all studies involved in the CKDGen analysis, creatinine concentrations were measured in serum and GFR was estimated based on the CKD-EPI (for individuals >18 years of age) or the Schwartz (for individuals <= 18 years of age) formula. Details on the study-specific measurements for the CKDGen studies were described previously. For all studies, eGFRcrea was winsorized at 15 or 200 ml/min/1.73 m2 and winsorized eGFRcrea values were log-transformed using a natural logarithm.	eGFR (CKDGen, UKBB); Stanzick 2021	18+ (UKBB 40-69)	Both	1201909	NA	1004040	NA	Not described	healthy	Predominantly European	Microbial abundance	genus.unknowngenus.id.959	Mixture of five studies (Kurilshikov, Ruhlemann for microbial traits and Sanna, Rhee, Kettunen for metabolites)	sanna 18-84; rhee mean age 55; kettunen not mentioned (for metabolites) and kurilshikov 4-89; ruhlemann provide only average ages across different studies: PopGen: 61.5, KORA: 60.6, FoCus: 51.4, SHIP-TREND: 51.3 (for microbial traits)	both	Authors specify up to 55249 (Sanna 952; kettunen 24925 and rhee 2076 for metabolites and kurilshikov 18340, ruhlemann 8956 for microbiome measures) but in the results they correctly say 898 for Sanna	Possibly up to 55195 (Kurilshikov 18340, ruhlemann 8956, for microbiome measures and Sanna 898; kettunen 24925 and rhee 2076 for metabolites)	Authors state the maximum number for some of the studies they use but the number of samples in sanna are relevant for the metagenomics but not for metabolites but in the results, they correctly say 898	healthy subjects (for all) but those with "normoglycemic" individuals for sanna et al.	Mostly European but multi-ethnic (kurilshikov: European (78%), East-Asian (4%), Admixed (1%), "Multiethnic" (7%), Middle East (3%), Hispanic (6%), AfroAmerican (0.6%); ruhlemann: European (German); sanna: European (Netherlands); rhee: european; kettunen: european) and this is reported in the MR study	Not mentioned	Imputation not mentioned but genotyping arrays were	r-squared <0.01 but p-values differed across different studies (i.e., 0.00001 for Sanna, Rhee and Kettunen and 0.000001 for Ruhlemann and Kurilshicov (and for Lotta but it's not clear whether they actually used this information) and all SNPs were clumped based on 1000Genomes phase 3 from European data with 10mb window	Multiple pleiotropy-robust methods including MR-Egger, weighted median, MR-PRESSO, Radial MR and Steiger filtering	1e-5 (apart from Lotta et al (with no justification), where 1e-06 was used but it is not clear whether they ended up not using this because it's not mentioned) for metabolites and 1e-06 for microbial traits	Not mentioned though harmonization is described	Proxies were used where r-squared >0.8 was used using the LD matrix of the 1000 Genomes European sample	Not mentioned	NA	3	NA	Kurilshikov: 31 loci (1431 SNPs), Ruhlemann: 38 loci (44 genome-wide significant SNPs), Sanna: 3, Rhee: 31 discrete loci associated with 64 metabolites, Kettunen: 62 loci were significantly associated with at least one metabolic measure.	Lenient p-value threshold, selection based on F>10, restricted to phenotypes with at least 3 SNPs and they also talk about sample overlap in the methods (i.e., that over half of the sample size of Ruhlemann et al are shared in the MiBioGen consortium) but they use this by sourcing genetic instruments in the study by Ruhlemann for exposures that were "absent in Kurilshikov" but it's not clear how this was done.	No	NA	Inverse-variants weighted with multiplicative random effects	MR Egger	Weighted median	MR-PRESSO	Radial MR	Steiger filtering	Authors also conducted multi-variable MR taking into account BMI and alcohol intake because they are "confounders of the gut-disease" associations and they also mention "contamination mixture"	25.7287	R	TwoSampleMR, MendelianRandomization, coloc	No	No	FDR: A total of 1198 primary analyses were performed: 67 exposures * 19 outcomes—75 exposures/outcomes with fewer than three overlapping genetic instruments or proxies. We applied a Benjamini Hochberg correction for multiple testing using a false discovery rate of 5% to reduce the propensity of false positive fnding.	Possibly SD but not specified for the exposures	SD	Beta	-0.00441127	0.0074212	NA	NA	NA	0.552235	FDR	0.993007	twin heritability for gut microbiota taxa abundance is only on average 20% [26, 27]. Tis heritability estimate represents the upper ceiling that variance explained by genetic instruments can attain, reducing power. Tese factors all contributed to the fact that the number of mbQTLs identifed to date is rather modest. For these reasons, we used a less stringent p-value cut-of to include a greater number of genetic variants to allow the use of sensitivity analysis and increase power. However, a less stringent p-value cut-of has the trade-of to potentially increase the chance of including false-positive efect variants which induce biases. Te most important bias it introduces, the winner’s curse bias, refers to the fact that the genetic hits in discovery samples are more likely to be false positive, adding noise to the analysis which will typically bias MR results towards the null. Second in importance, the weak instrument bias occurs when the variance explained by the instrument and the sample size are low [13]. In the two sample MR setting, it will bias towards the null [11]. Tird in importance, invalid instruments are pleiotropic variants that afect the outcome via another pathway than the one going through the exposure. Te Steiger test we performed can be biased in the presence of a diference in measurement error between the exposure and the outcome [30]. Typically nondiferential measurement error will decrease variance explained hence will bias the Steiger test towards lower measurement error to higher measurement error directionality [30]. Since microbiota features (our exposures) are arguably measured less precisely than the health phenotype (our outcomes), one can assume that Steiger fltering will be biased towards the reverse direction. Tis bias should have little impact on our results since no genetic instruments were removed by Steiger fltering.A second limitation is that the microbiome GWAS included in the vurrent analysis did not target the entire 16S RNA gene, which greatly diminished their ability to achieve a sufcient taxonomic resolution to identify potential therapeutic targets. Te meta-analysis by Ruhlemann targeted the V1-V2 subregion while the meta-analysis by Kurilshikov et al. included mostly the V4 subregion and to a lesser extent the V1-V3 subregion. Targeting only 16S subregions such as V4 leads to lower. taxonomic resolution achieved compared to sequencing the full V1-V9 16S RNA gene. A third limitation is the diference in ancestry from data in the MiBioGen and CARDIoGRAMplusC4D consortium that could potentially violate the independence assumption through population stratifcation. Population stratifcation occurs in the advent that population subgroups have diferent disease rates or diferent distributions of continuous traits and have diferent frequencies of alleles. Tis phenomenon could violate the independence MR assumption. However, this bias is likely to be minimal as principal components were included and participants were mostly from European descent.	Second, the phenotype is distal from individual genes making it a complex polymorphic trait with many variants of small efect size which could be prone to pleiotropy. Since genetic variants are derived from the host, instruments for the microbiome as exposure have a high chance of being pleiotropic. In general, pleiotropy is more likely to bias estimates away from the null [60]. Terefore, our null results are generally more robust to horizontal pleiotropy.	A further strength is that sample was mostly restricted to individuals of European ancestry to reduce bias due to population stratifcation. However, it also restricts the generalizability of the results to this ethnic group	Robust genetic instruments for microbial species are challenging to fnd. First, microbiome heterogeneity and interindividual variability are high, substantially reducing the statistical power of microbiome GWAS analyses;	A lot of information provided but did have to go to the main GWASs to confirm some elements as there were errors	They also seem to do an MR analysis of a "positive control" with LDL cholesterol on the outcomes, which they never mention in the methods	genus.unknowngenus.id.959	Estimated glomerular filtration rate	-0.00441	0.007421	NA	NA	NA	0.552235	0.993007	25.7287
Other sources	No	No	Yes	Impact of the gut microbiota and associated metabolites on cardiometabolic traits, chronic diseases and human longevity: a Mendelian randomization study	2023	Journal of Translational Medicine	https://doi.org/10.1186/s12967-022-03799-5	Eloi Gagnon	Benoit J Arsenault	benoit.arsenault@criucpq.ulaval.ca	Centre de Recherche de L’Institut Universitaire de Cardiologie et de Pneumologie de Québec, Y-3106, Pavillon Marguerite D’Youville, 2725	We aimed to determine whether the gut microbiota infuences cardiometabolic traits as well as the risk of chronic diseases and human longevity using a comprehensive 2-Sample Mendelian randomization approach	Features of the gut microbiota have been associated with several chronic diseases and longevity in preclinical models as well as in observational studies. Whether these relations underlie causal efects in humans remains to be established.	Two-sample summary-level	Anthropometric traits	Body mass index	Metabolic health	NA	MR-Base / IEUOpenGWAS	NA	NA	NA	NA	461460	NA	NA	healthy	NA	Microbial abundance	order.Bacteroidales.id.913	Mixture of five studies (Kurilshikov, Ruhlemann for microbial traits and Sanna, Rhee, Kettunen for metabolites)	sanna 18-84; rhee mean age 55; kettunen not mentioned (for metabolites) and kurilshikov 4-89; ruhlemann provide only average ages across different studies: PopGen: 61.5, KORA: 60.6, FoCus: 51.4, SHIP-TREND: 51.3 (for microbial traits)	both	Authors specify up to 55249 (Sanna 952; kettunen 24925 and rhee 2076 for metabolites and kurilshikov 18340, ruhlemann 8956 for microbiome measures) but in the results they correctly say 898 for Sanna	Possibly up to 55195 (Kurilshikov 18340, ruhlemann 8956, for microbiome measures and Sanna 898; kettunen 24925 and rhee 2076 for metabolites)	Authors state the maximum number for some of the studies they use but the number of samples in sanna are relevant for the metagenomics but not for metabolites but in the results, they correctly say 898	healthy subjects (for all) but those with "normoglycemic" individuals for sanna et al.	Mostly European but multi-ethnic (kurilshikov: European (78%), East-Asian (4%), Admixed (1%), "Multiethnic" (7%), Middle East (3%), Hispanic (6%), AfroAmerican (0.6%); ruhlemann: European (German); sanna: European (Netherlands); rhee: european; kettunen: european) and this is reported in the MR study	Not mentioned	Imputation not mentioned but genotyping arrays were	r-squared <0.01 but p-values differed across different studies (i.e., 0.00001 for Sanna, Rhee and Kettunen and 0.000001 for Ruhlemann and Kurilshicov (and for Lotta but it's not clear whether they actually used this information) and all SNPs were clumped based on 1000Genomes phase 3 from European data with 10mb window	Multiple pleiotropy-robust methods including MR-Egger, weighted median, MR-PRESSO, Radial MR and Steiger filtering	1e-5 (apart from Lotta et al (with no justification), where 1e-06 was used but it is not clear whether they ended up not using this because it's not mentioned) for metabolites and 1e-06 for microbial traits	Not mentioned though harmonization is described	Proxies were used where r-squared >0.8 was used using the LD matrix of the 1000 Genomes European sample	Not mentioned	NA	3	NA	Kurilshikov: 31 loci (1431 SNPs), Ruhlemann: 38 loci (44 genome-wide significant SNPs), Sanna: 3, Rhee: 31 discrete loci associated with 64 metabolites, Kettunen: 62 loci were significantly associated with at least one metabolic measure.	Lenient p-value threshold, selection based on F>10, restricted to phenotypes with at least 3 SNPs and they also talk about sample overlap in the methods (i.e., that over half of the sample size of Ruhlemann et al are shared in the MiBioGen consortium) but they use this by sourcing genetic instruments in the study by Ruhlemann for exposures that were "absent in Kurilshikov" but it's not clear how this was done.	No	NA	Inverse-variants weighted with multiplicative random effects	MR Egger	Weighted median	MR-PRESSO	Radial MR	Steiger filtering	Authors also conducted multi-variable MR taking into account BMI and alcohol intake because they are "confounders of the gut-disease" associations and they also mention "contamination mixture"	19.8807	R	TwoSampleMR, MendelianRandomization, coloc	No	No	FDR: A total of 1198 primary analyses were performed: 67 exposures * 19 outcomes—75 exposures/outcomes with fewer than three overlapping genetic instruments or proxies. We applied a Benjamini Hochberg correction for multiple testing using a false discovery rate of 5% to reduce the propensity of false positive fnding.	Possibly SD but not specified for the exposures	SD	Beta	0.0609642	0.046437	NA	NA	NA	0.189237	FDR	0.924235	twin heritability for gut microbiota taxa abundance is only on average 20% [26, 27]. Tis heritability estimate represents the upper ceiling that variance explained by genetic instruments can attain, reducing power. Tese factors all contributed to the fact that the number of mbQTLs identifed to date is rather modest. For these reasons, we used a less stringent p-value cut-of to include a greater number of genetic variants to allow the use of sensitivity analysis and increase power. However, a less stringent p-value cut-of has the trade-of to potentially increase the chance of including false-positive efect variants which induce biases. Te most important bias it introduces, the winner’s curse bias, refers to the fact that the genetic hits in discovery samples are more likely to be false positive, adding noise to the analysis which will typically bias MR results towards the null. Second in importance, the weak instrument bias occurs when the variance explained by the instrument and the sample size are low [13]. In the two sample MR setting, it will bias towards the null [11]. Tird in importance, invalid instruments are pleiotropic variants that afect the outcome via another pathway than the one going through the exposure. Te Steiger test we performed can be biased in the presence of a diference in measurement error between the exposure and the outcome [30]. Typically nondiferential measurement error will decrease variance explained hence will bias the Steiger test towards lower measurement error to higher measurement error directionality [30]. Since microbiota features (our exposures) are arguably measured less precisely than the health phenotype (our outcomes), one can assume that Steiger fltering will be biased towards the reverse direction. Tis bias should have little impact on our results since no genetic instruments were removed by Steiger fltering.A second limitation is that the microbiome GWAS included in the vurrent analysis did not target the entire 16S RNA gene, which greatly diminished their ability to achieve a sufcient taxonomic resolution to identify potential therapeutic targets. Te meta-analysis by Ruhlemann targeted the V1-V2 subregion while the meta-analysis by Kurilshikov et al. included mostly the V4 subregion and to a lesser extent the V1-V3 subregion. Targeting only 16S subregions such as V4 leads to lower. taxonomic resolution achieved compared to sequencing the full V1-V9 16S RNA gene. A third limitation is the diference in ancestry from data in the MiBioGen and CARDIoGRAMplusC4D consortium that could potentially violate the independence assumption through population stratifcation. Population stratifcation occurs in the advent that population subgroups have diferent disease rates or diferent distributions of continuous traits and have diferent frequencies of alleles. Tis phenomenon could violate the independence MR assumption. However, this bias is likely to be minimal as principal components were included and participants were mostly from European descent.	Second, the phenotype is distal from individual genes making it a complex polymorphic trait with many variants of small efect size which could be prone to pleiotropy. Since genetic variants are derived from the host, instruments for the microbiome as exposure have a high chance of being pleiotropic. In general, pleiotropy is more likely to bias estimates away from the null [60]. Terefore, our null results are generally more robust to horizontal pleiotropy.	A further strength is that sample was mostly restricted to individuals of European ancestry to reduce bias due to population stratifcation. However, it also restricts the generalizability of the results to this ethnic group	Robust genetic instruments for microbial species are challenging to fnd. First, microbiome heterogeneity and interindividual variability are high, substantially reducing the statistical power of microbiome GWAS analyses;	A lot of information provided but did have to go to the main GWASs to confirm some elements as there were errors	They also seem to do an MR analysis of a "positive control" with LDL cholesterol on the outcomes, which they never mention in the methods	order.Bacteroidales.id.913	Body mass index	0.060964	0.046437	NA	NA	NA	0.189237	0.924235	19.8807
Other sources	No	No	Yes	Impact of the gut microbiota and associated metabolites on cardiometabolic traits, chronic diseases and human longevity: a Mendelian randomization study	2023	Journal of Translational Medicine	https://doi.org/10.1186/s12967-022-03799-5	Eloi Gagnon	Benoit J Arsenault	benoit.arsenault@criucpq.ulaval.ca	Centre de Recherche de L’Institut Universitaire de Cardiologie et de Pneumologie de Québec, Y-3106, Pavillon Marguerite D’Youville, 2725	We aimed to determine whether the gut microbiota infuences cardiometabolic traits as well as the risk of chronic diseases and human longevity using a comprehensive 2-Sample Mendelian randomization approach	Features of the gut microbiota have been associated with several chronic diseases and longevity in preclinical models as well as in observational studies. Whether these relations underlie causal efects in humans remains to be established.	Two-sample summary-level	Blood pressure	Diastolic blood pressure	Cardiovascular	Automated and manual sphygmometer	Diastolic blood pressure (UKBB, ICBP); Evangelou 2018	18+ (UKBB 40-69)	Both	757601	NA	757601	NA	NA	healthy	European	Microbial abundance	order.Bacteroidales.id.913	Mixture of five studies (Kurilshikov, Ruhlemann for microbial traits and Sanna, Rhee, Kettunen for metabolites)	sanna 18-84; rhee mean age 55; kettunen not mentioned (for metabolites) and kurilshikov 4-89; ruhlemann provide only average ages across different studies: PopGen: 61.5, KORA: 60.6, FoCus: 51.4, SHIP-TREND: 51.3 (for microbial traits)	both	Authors specify up to 55249 (Sanna 952; kettunen 24925 and rhee 2076 for metabolites and kurilshikov 18340, ruhlemann 8956 for microbiome measures) but in the results they correctly say 898 for Sanna	Possibly up to 55195 (Kurilshikov 18340, ruhlemann 8956, for microbiome measures and Sanna 898; kettunen 24925 and rhee 2076 for metabolites)	Authors state the maximum number for some of the studies they use but the number of samples in sanna are relevant for the metagenomics but not for metabolites but in the results, they correctly say 898	healthy subjects (for all) but those with "normoglycemic" individuals for sanna et al.	Mostly European but multi-ethnic (kurilshikov: European (78%), East-Asian (4%), Admixed (1%), "Multiethnic" (7%), Middle East (3%), Hispanic (6%), AfroAmerican (0.6%); ruhlemann: European (German); sanna: European (Netherlands); rhee: european; kettunen: european) and this is reported in the MR study	Not mentioned	Imputation not mentioned but genotyping arrays were	r-squared <0.01 but p-values differed across different studies (i.e., 0.00001 for Sanna, Rhee and Kettunen and 0.000001 for Ruhlemann and Kurilshicov (and for Lotta but it's not clear whether they actually used this information) and all SNPs were clumped based on 1000Genomes phase 3 from European data with 10mb window	Multiple pleiotropy-robust methods including MR-Egger, weighted median, MR-PRESSO, Radial MR and Steiger filtering	1e-5 (apart from Lotta et al (with no justification), where 1e-06 was used but it is not clear whether they ended up not using this because it's not mentioned) for metabolites and 1e-06 for microbial traits	Not mentioned though harmonization is described	Proxies were used where r-squared >0.8 was used using the LD matrix of the 1000 Genomes European sample	Not mentioned	NA	3	NA	Kurilshikov: 31 loci (1431 SNPs), Ruhlemann: 38 loci (44 genome-wide significant SNPs), Sanna: 3, Rhee: 31 discrete loci associated with 64 metabolites, Kettunen: 62 loci were significantly associated with at least one metabolic measure.	Lenient p-value threshold, selection based on F>10, restricted to phenotypes with at least 3 SNPs and they also talk about sample overlap in the methods (i.e., that over half of the sample size of Ruhlemann et al are shared in the MiBioGen consortium) but they use this by sourcing genetic instruments in the study by Ruhlemann for exposures that were "absent in Kurilshikov" but it's not clear how this was done.	No	NA	Inverse-variants weighted with multiplicative random effects	MR Egger	Weighted median	MR-PRESSO	Radial MR	Steiger filtering	Authors also conducted multi-variable MR taking into account BMI and alcohol intake because they are "confounders of the gut-disease" associations and they also mention "contamination mixture"	19.8807	R	TwoSampleMR, MendelianRandomization, coloc	No	No	FDR: A total of 1198 primary analyses were performed: 67 exposures * 19 outcomes—75 exposures/outcomes with fewer than three overlapping genetic instruments or proxies. We applied a Benjamini Hochberg correction for multiple testing using a false discovery rate of 5% to reduce the propensity of false positive fnding.	Possibly SD but not specified for the exposures	SD	Beta	0.0241773	0.0306694	NA	NA	NA	0.43051	FDR	0.976572	twin heritability for gut microbiota taxa abundance is only on average 20% [26, 27]. Tis heritability estimate represents the upper ceiling that variance explained by genetic instruments can attain, reducing power. Tese factors all contributed to the fact that the number of mbQTLs identifed to date is rather modest. For these reasons, we used a less stringent p-value cut-of to include a greater number of genetic variants to allow the use of sensitivity analysis and increase power. However, a less stringent p-value cut-of has the trade-of to potentially increase the chance of including false-positive efect variants which induce biases. Te most important bias it introduces, the winner’s curse bias, refers to the fact that the genetic hits in discovery samples are more likely to be false positive, adding noise to the analysis which will typically bias MR results towards the null. Second in importance, the weak instrument bias occurs when the variance explained by the instrument and the sample size are low [13]. In the two sample MR setting, it will bias towards the null [11]. Tird in importance, invalid instruments are pleiotropic variants that afect the outcome via another pathway than the one going through the exposure. Te Steiger test we performed can be biased in the presence of a diference in measurement error between the exposure and the outcome [30]. Typically nondiferential measurement error will decrease variance explained hence will bias the Steiger test towards lower measurement error to higher measurement error directionality [30]. Since microbiota features (our exposures) are arguably measured less precisely than the health phenotype (our outcomes), one can assume that Steiger fltering will be biased towards the reverse direction. Tis bias should have little impact on our results since no genetic instruments were removed by Steiger fltering.A second limitation is that the microbiome GWAS included in the vurrent analysis did not target the entire 16S RNA gene, which greatly diminished their ability to achieve a sufcient taxonomic resolution to identify potential therapeutic targets. Te meta-analysis by Ruhlemann targeted the V1-V2 subregion while the meta-analysis by Kurilshikov et al. included mostly the V4 subregion and to a lesser extent the V1-V3 subregion. Targeting only 16S subregions such as V4 leads to lower. taxonomic resolution achieved compared to sequencing the full V1-V9 16S RNA gene. A third limitation is the diference in ancestry from data in the MiBioGen and CARDIoGRAMplusC4D consortium that could potentially violate the independence assumption through population stratifcation. Population stratifcation occurs in the advent that population subgroups have diferent disease rates or diferent distributions of continuous traits and have diferent frequencies of alleles. Tis phenomenon could violate the independence MR assumption. However, this bias is likely to be minimal as principal components were included and participants were mostly from European descent.	Second, the phenotype is distal from individual genes making it a complex polymorphic trait with many variants of small efect size which could be prone to pleiotropy. Since genetic variants are derived from the host, instruments for the microbiome as exposure have a high chance of being pleiotropic. In general, pleiotropy is more likely to bias estimates away from the null [60]. Terefore, our null results are generally more robust to horizontal pleiotropy.	A further strength is that sample was mostly restricted to individuals of European ancestry to reduce bias due to population stratifcation. However, it also restricts the generalizability of the results to this ethnic group	Robust genetic instruments for microbial species are challenging to fnd. First, microbiome heterogeneity and interindividual variability are high, substantially reducing the statistical power of microbiome GWAS analyses;	A lot of information provided but did have to go to the main GWASs to confirm some elements as there were errors	They also seem to do an MR analysis of a "positive control" with LDL cholesterol on the outcomes, which they never mention in the methods	order.Bacteroidales.id.913	Diastolic blood pressure	0.024177	0.030669	NA	NA	NA	0.43051	0.976572	19.8807
Other sources	No	No	Yes	Impact of the gut microbiota and associated metabolites on cardiometabolic traits, chronic diseases and human longevity: a Mendelian randomization study	2023	Journal of Translational Medicine	https://doi.org/10.1186/s12967-022-03799-5	Eloi Gagnon	Benoit J Arsenault	benoit.arsenault@criucpq.ulaval.ca	Centre de Recherche de L’Institut Universitaire de Cardiologie et de Pneumologie de Québec, Y-3106, Pavillon Marguerite D’Youville, 2725	We aimed to determine whether the gut microbiota infuences cardiometabolic traits as well as the risk of chronic diseases and human longevity using a comprehensive 2-Sample Mendelian randomization approach	Features of the gut microbiota have been associated with several chronic diseases and longevity in preclinical models as well as in observational studies. Whether these relations underlie causal efects in humans remains to be established.	Two-sample summary-level	Kidney biomarkers	Estimated glomerular filtration rate	Kidney	For all studies involved in the CKDGen analysis, creatinine concentrations were measured in serum and GFR was estimated based on the CKD-EPI (for individuals >18 years of age) or the Schwartz (for individuals <= 18 years of age) formula. Details on the study-specific measurements for the CKDGen studies were described previously. For all studies, eGFRcrea was winsorized at 15 or 200 ml/min/1.73 m2 and winsorized eGFRcrea values were log-transformed using a natural logarithm.	eGFR (CKDGen, UKBB); Stanzick 2021	18+ (UKBB 40-69)	Both	1201909	NA	1004040	NA	Not described	healthy	Predominantly European	Microbial abundance	order.Bacteroidales.id.913	Mixture of five studies (Kurilshikov, Ruhlemann for microbial traits and Sanna, Rhee, Kettunen for metabolites)	sanna 18-84; rhee mean age 55; kettunen not mentioned (for metabolites) and kurilshikov 4-89; ruhlemann provide only average ages across different studies: PopGen: 61.5, KORA: 60.6, FoCus: 51.4, SHIP-TREND: 51.3 (for microbial traits)	both	Authors specify up to 55249 (Sanna 952; kettunen 24925 and rhee 2076 for metabolites and kurilshikov 18340, ruhlemann 8956 for microbiome measures) but in the results they correctly say 898 for Sanna	Possibly up to 55195 (Kurilshikov 18340, ruhlemann 8956, for microbiome measures and Sanna 898; kettunen 24925 and rhee 2076 for metabolites)	Authors state the maximum number for some of the studies they use but the number of samples in sanna are relevant for the metagenomics but not for metabolites but in the results, they correctly say 898	healthy subjects (for all) but those with "normoglycemic" individuals for sanna et al.	Mostly European but multi-ethnic (kurilshikov: European (78%), East-Asian (4%), Admixed (1%), "Multiethnic" (7%), Middle East (3%), Hispanic (6%), AfroAmerican (0.6%); ruhlemann: European (German); sanna: European (Netherlands); rhee: european; kettunen: european) and this is reported in the MR study	Not mentioned	Imputation not mentioned but genotyping arrays were	r-squared <0.01 but p-values differed across different studies (i.e., 0.00001 for Sanna, Rhee and Kettunen and 0.000001 for Ruhlemann and Kurilshicov (and for Lotta but it's not clear whether they actually used this information) and all SNPs were clumped based on 1000Genomes phase 3 from European data with 10mb window	Multiple pleiotropy-robust methods including MR-Egger, weighted median, MR-PRESSO, Radial MR and Steiger filtering	1e-5 (apart from Lotta et al (with no justification), where 1e-06 was used but it is not clear whether they ended up not using this because it's not mentioned) for metabolites and 1e-06 for microbial traits	Not mentioned though harmonization is described	Proxies were used where r-squared >0.8 was used using the LD matrix of the 1000 Genomes European sample	Not mentioned	NA	3	NA	Kurilshikov: 31 loci (1431 SNPs), Ruhlemann: 38 loci (44 genome-wide significant SNPs), Sanna: 3, Rhee: 31 discrete loci associated with 64 metabolites, Kettunen: 62 loci were significantly associated with at least one metabolic measure.	Lenient p-value threshold, selection based on F>10, restricted to phenotypes with at least 3 SNPs and they also talk about sample overlap in the methods (i.e., that over half of the sample size of Ruhlemann et al are shared in the MiBioGen consortium) but they use this by sourcing genetic instruments in the study by Ruhlemann for exposures that were "absent in Kurilshikov" but it's not clear how this was done.	No	NA	Inverse-variants weighted with multiplicative random effects	MR Egger	Weighted median	MR-PRESSO	Radial MR	Steiger filtering	Authors also conducted multi-variable MR taking into account BMI and alcohol intake because they are "confounders of the gut-disease" associations and they also mention "contamination mixture"	19.8807	R	TwoSampleMR, MendelianRandomization, coloc	No	No	FDR: A total of 1198 primary analyses were performed: 67 exposures * 19 outcomes—75 exposures/outcomes with fewer than three overlapping genetic instruments or proxies. We applied a Benjamini Hochberg correction for multiple testing using a false discovery rate of 5% to reduce the propensity of false positive fnding.	Possibly SD but not specified for the exposures	SD	Beta	0.00232042	0.0162825	NA	NA	NA	0.886677	FDR	0.993007	twin heritability for gut microbiota taxa abundance is only on average 20% [26, 27]. Tis heritability estimate represents the upper ceiling that variance explained by genetic instruments can attain, reducing power. Tese factors all contributed to the fact that the number of mbQTLs identifed to date is rather modest. For these reasons, we used a less stringent p-value cut-of to include a greater number of genetic variants to allow the use of sensitivity analysis and increase power. However, a less stringent p-value cut-of has the trade-of to potentially increase the chance of including false-positive efect variants which induce biases. Te most important bias it introduces, the winner’s curse bias, refers to the fact that the genetic hits in discovery samples are more likely to be false positive, adding noise to the analysis which will typically bias MR results towards the null. Second in importance, the weak instrument bias occurs when the variance explained by the instrument and the sample size are low [13]. In the two sample MR setting, it will bias towards the null [11]. Tird in importance, invalid instruments are pleiotropic variants that afect the outcome via another pathway than the one going through the exposure. Te Steiger test we performed can be biased in the presence of a diference in measurement error between the exposure and the outcome [30]. Typically nondiferential measurement error will decrease variance explained hence will bias the Steiger test towards lower measurement error to higher measurement error directionality [30]. Since microbiota features (our exposures) are arguably measured less precisely than the health phenotype (our outcomes), one can assume that Steiger fltering will be biased towards the reverse direction. Tis bias should have little impact on our results since no genetic instruments were removed by Steiger fltering.A second limitation is that the microbiome GWAS included in the vurrent analysis did not target the entire 16S RNA gene, which greatly diminished their ability to achieve a sufcient taxonomic resolution to identify potential therapeutic targets. Te meta-analysis by Ruhlemann targeted the V1-V2 subregion while the meta-analysis by Kurilshikov et al. included mostly the V4 subregion and to a lesser extent the V1-V3 subregion. Targeting only 16S subregions such as V4 leads to lower. taxonomic resolution achieved compared to sequencing the full V1-V9 16S RNA gene. A third limitation is the diference in ancestry from data in the MiBioGen and CARDIoGRAMplusC4D consortium that could potentially violate the independence assumption through population stratifcation. Population stratifcation occurs in the advent that population subgroups have diferent disease rates or diferent distributions of continuous traits and have diferent frequencies of alleles. Tis phenomenon could violate the independence MR assumption. However, this bias is likely to be minimal as principal components were included and participants were mostly from European descent.	Second, the phenotype is distal from individual genes making it a complex polymorphic trait with many variants of small efect size which could be prone to pleiotropy. Since genetic variants are derived from the host, instruments for the microbiome as exposure have a high chance of being pleiotropic. In general, pleiotropy is more likely to bias estimates away from the null [60]. Terefore, our null results are generally more robust to horizontal pleiotropy.	A further strength is that sample was mostly restricted to individuals of European ancestry to reduce bias due to population stratifcation. However, it also restricts the generalizability of the results to this ethnic group	Robust genetic instruments for microbial species are challenging to fnd. First, microbiome heterogeneity and interindividual variability are high, substantially reducing the statistical power of microbiome GWAS analyses;	A lot of information provided but did have to go to the main GWASs to confirm some elements as there were errors	They also seem to do an MR analysis of a "positive control" with LDL cholesterol on the outcomes, which they never mention in the methods	order.Bacteroidales.id.913	Estimated glomerular filtration rate	0.00232	0.016283	NA	NA	NA	0.886677	0.993007	19.8807
Other sources	No	No	Yes	Impact of the gut microbiota and associated metabolites on cardiometabolic traits, chronic diseases and human longevity: a Mendelian randomization study	2023	Journal of Translational Medicine	https://doi.org/10.1186/s12967-022-03799-5	Eloi Gagnon	Benoit J Arsenault	benoit.arsenault@criucpq.ulaval.ca	Centre de Recherche de L’Institut Universitaire de Cardiologie et de Pneumologie de Québec, Y-3106, Pavillon Marguerite D’Youville, 2725	We aimed to determine whether the gut microbiota infuences cardiometabolic traits as well as the risk of chronic diseases and human longevity using a comprehensive 2-Sample Mendelian randomization approach	Features of the gut microbiota have been associated with several chronic diseases and longevity in preclinical models as well as in observational studies. Whether these relations underlie causal efects in humans remains to be established.	Two-sample summary-level	Metabolites	Fasting glucose	Metabolic health	Measures of FG made in whole blood were corrected to plasma level using the correction factor of 1.13	Fasting glucose (MAGIC); Lagou 2021	Not mentioned	Both	151188	NA	151188	NA	NA	healthy	European	Microbial abundance	order.Bacteroidales.id.913	Mixture of five studies (Kurilshikov, Ruhlemann for microbial traits and Sanna, Rhee, Kettunen for metabolites)	sanna 18-84; rhee mean age 55; kettunen not mentioned (for metabolites) and kurilshikov 4-89; ruhlemann provide only average ages across different studies: PopGen: 61.5, KORA: 60.6, FoCus: 51.4, SHIP-TREND: 51.3 (for microbial traits)	both	Authors specify up to 55249 (Sanna 952; kettunen 24925 and rhee 2076 for metabolites and kurilshikov 18340, ruhlemann 8956 for microbiome measures) but in the results they correctly say 898 for Sanna	Possibly up to 55195 (Kurilshikov 18340, ruhlemann 8956, for microbiome measures and Sanna 898; kettunen 24925 and rhee 2076 for metabolites)	Authors state the maximum number for some of the studies they use but the number of samples in sanna are relevant for the metagenomics but not for metabolites but in the results, they correctly say 898	healthy subjects (for all) but those with "normoglycemic" individuals for sanna et al.	Mostly European but multi-ethnic (kurilshikov: European (78%), East-Asian (4%), Admixed (1%), "Multiethnic" (7%), Middle East (3%), Hispanic (6%), AfroAmerican (0.6%); ruhlemann: European (German); sanna: European (Netherlands); rhee: european; kettunen: european) and this is reported in the MR study	Not mentioned	Imputation not mentioned but genotyping arrays were	r-squared <0.01 but p-values differed across different studies (i.e., 0.00001 for Sanna, Rhee and Kettunen and 0.000001 for Ruhlemann and Kurilshicov (and for Lotta but it's not clear whether they actually used this information) and all SNPs were clumped based on 1000Genomes phase 3 from European data with 10mb window	Multiple pleiotropy-robust methods including MR-Egger, weighted median, MR-PRESSO, Radial MR and Steiger filtering	1e-5 (apart from Lotta et al (with no justification), where 1e-06 was used but it is not clear whether they ended up not using this because it's not mentioned) for metabolites and 1e-06 for microbial traits	Not mentioned though harmonization is described	Proxies were used where r-squared >0.8 was used using the LD matrix of the 1000 Genomes European sample	Not mentioned	NA	3	NA	Kurilshikov: 31 loci (1431 SNPs), Ruhlemann: 38 loci (44 genome-wide significant SNPs), Sanna: 3, Rhee: 31 discrete loci associated with 64 metabolites, Kettunen: 62 loci were significantly associated with at least one metabolic measure.	Lenient p-value threshold, selection based on F>10, restricted to phenotypes with at least 3 SNPs and they also talk about sample overlap in the methods (i.e., that over half of the sample size of Ruhlemann et al are shared in the MiBioGen consortium) but they use this by sourcing genetic instruments in the study by Ruhlemann for exposures that were "absent in Kurilshikov" but it's not clear how this was done.	No	NA	Inverse-variants weighted with multiplicative random effects	MR Egger	Weighted median	MR-PRESSO	Radial MR	Steiger filtering	Authors also conducted multi-variable MR taking into account BMI and alcohol intake because they are "confounders of the gut-disease" associations and they also mention "contamination mixture"	19.8807	R	TwoSampleMR, MendelianRandomization, coloc	No	No	FDR: A total of 1198 primary analyses were performed: 67 exposures * 19 outcomes—75 exposures/outcomes with fewer than three overlapping genetic instruments or proxies. We applied a Benjamini Hochberg correction for multiple testing using a false discovery rate of 5% to reduce the propensity of false positive fnding.	Possibly SD but not specified for the exposures	SD	Beta	0.0126325	0.0502021	NA	NA	NA	0.801324	FDR	0.993007	twin heritability for gut microbiota taxa abundance is only on average 20% [26, 27]. Tis heritability estimate represents the upper ceiling that variance explained by genetic instruments can attain, reducing power. Tese factors all contributed to the fact that the number of mbQTLs identifed to date is rather modest. For these reasons, we used a less stringent p-value cut-of to include a greater number of genetic variants to allow the use of sensitivity analysis and increase power. However, a less stringent p-value cut-of has the trade-of to potentially increase the chance of including false-positive efect variants which induce biases. Te most important bias it introduces, the winner’s curse bias, refers to the fact that the genetic hits in discovery samples are more likely to be false positive, adding noise to the analysis which will typically bias MR results towards the null. Second in importance, the weak instrument bias occurs when the variance explained by the instrument and the sample size are low [13]. In the two sample MR setting, it will bias towards the null [11]. Tird in importance, invalid instruments are pleiotropic variants that afect the outcome via another pathway than the one going through the exposure. Te Steiger test we performed can be biased in the presence of a diference in measurement error between the exposure and the outcome [30]. Typically nondiferential measurement error will decrease variance explained hence will bias the Steiger test towards lower measurement error to higher measurement error directionality [30]. Since microbiota features (our exposures) are arguably measured less precisely than the health phenotype (our outcomes), one can assume that Steiger fltering will be biased towards the reverse direction. Tis bias should have little impact on our results since no genetic instruments were removed by Steiger fltering.A second limitation is that the microbiome GWAS included in the vurrent analysis did not target the entire 16S RNA gene, which greatly diminished their ability to achieve a sufcient taxonomic resolution to identify potential therapeutic targets. Te meta-analysis by Ruhlemann targeted the V1-V2 subregion while the meta-analysis by Kurilshikov et al. included mostly the V4 subregion and to a lesser extent the V1-V3 subregion. Targeting only 16S subregions such as V4 leads to lower. taxonomic resolution achieved compared to sequencing the full V1-V9 16S RNA gene. A third limitation is the diference in ancestry from data in the MiBioGen and CARDIoGRAMplusC4D consortium that could potentially violate the independence assumption through population stratifcation. Population stratifcation occurs in the advent that population subgroups have diferent disease rates or diferent distributions of continuous traits and have diferent frequencies of alleles. Tis phenomenon could violate the independence MR assumption. However, this bias is likely to be minimal as principal components were included and participants were mostly from European descent.	Second, the phenotype is distal from individual genes making it a complex polymorphic trait with many variants of small efect size which could be prone to pleiotropy. Since genetic variants are derived from the host, instruments for the microbiome as exposure have a high chance of being pleiotropic. In general, pleiotropy is more likely to bias estimates away from the null [60]. Terefore, our null results are generally more robust to horizontal pleiotropy.	A further strength is that sample was mostly restricted to individuals of European ancestry to reduce bias due to population stratifcation. However, it also restricts the generalizability of the results to this ethnic group	Robust genetic instruments for microbial species are challenging to fnd. First, microbiome heterogeneity and interindividual variability are high, substantially reducing the statistical power of microbiome GWAS analyses;	A lot of information provided but did have to go to the main GWASs to confirm some elements as there were errors	They also seem to do an MR analysis of a "positive control" with LDL cholesterol on the outcomes, which they never mention in the methods	order.Bacteroidales.id.913	Fasting glucose	0.012633	0.050202	NA	NA	NA	0.801324	0.993007	19.8807
Other sources	No	No	Yes	Impact of the gut microbiota and associated metabolites on cardiometabolic traits, chronic diseases and human longevity: a Mendelian randomization study	2023	Journal of Translational Medicine	https://doi.org/10.1186/s12967-022-03799-5	Eloi Gagnon	Benoit J Arsenault	benoit.arsenault@criucpq.ulaval.ca	Centre de Recherche de L’Institut Universitaire de Cardiologie et de Pneumologie de Québec, Y-3106, Pavillon Marguerite D’Youville, 2725	We aimed to determine whether the gut microbiota infuences cardiometabolic traits as well as the risk of chronic diseases and human longevity using a comprehensive 2-Sample Mendelian randomization approach	Features of the gut microbiota have been associated with several chronic diseases and longevity in preclinical models as well as in observational studies. Whether these relations underlie causal efects in humans remains to be established.	Two-sample summary-level	Metabolites	Fasting insulin	Metabolic health	FI was measured in serum	Fasting insulin (MAGIC); Lagou 2021	Not mentioned	Both	105056	NA	98210	NA	Not described	healthy	European	Microbial abundance	order.Bacteroidales.id.913	Mixture of five studies (Kurilshikov, Ruhlemann for microbial traits and Sanna, Rhee, Kettunen for metabolites)	sanna 18-84; rhee mean age 55; kettunen not mentioned (for metabolites) and kurilshikov 4-89; ruhlemann provide only average ages across different studies: PopGen: 61.5, KORA: 60.6, FoCus: 51.4, SHIP-TREND: 51.3 (for microbial traits)	both	Authors specify up to 55249 (Sanna 952; kettunen 24925 and rhee 2076 for metabolites and kurilshikov 18340, ruhlemann 8956 for microbiome measures) but in the results they correctly say 898 for Sanna	Possibly up to 55195 (Kurilshikov 18340, ruhlemann 8956, for microbiome measures and Sanna 898; kettunen 24925 and rhee 2076 for metabolites)	Authors state the maximum number for some of the studies they use but the number of samples in sanna are relevant for the metagenomics but not for metabolites but in the results, they correctly say 898	healthy subjects (for all) but those with "normoglycemic" individuals for sanna et al.	Mostly European but multi-ethnic (kurilshikov: European (78%), East-Asian (4%), Admixed (1%), "Multiethnic" (7%), Middle East (3%), Hispanic (6%), AfroAmerican (0.6%); ruhlemann: European (German); sanna: European (Netherlands); rhee: european; kettunen: european) and this is reported in the MR study	Not mentioned	Imputation not mentioned but genotyping arrays were	r-squared <0.01 but p-values differed across different studies (i.e., 0.00001 for Sanna, Rhee and Kettunen and 0.000001 for Ruhlemann and Kurilshicov (and for Lotta but it's not clear whether they actually used this information) and all SNPs were clumped based on 1000Genomes phase 3 from European data with 10mb window	Multiple pleiotropy-robust methods including MR-Egger, weighted median, MR-PRESSO, Radial MR and Steiger filtering	1e-5 (apart from Lotta et al (with no justification), where 1e-06 was used but it is not clear whether they ended up not using this because it's not mentioned) for metabolites and 1e-06 for microbial traits	Not mentioned though harmonization is described	Proxies were used where r-squared >0.8 was used using the LD matrix of the 1000 Genomes European sample	Not mentioned	NA	3	NA	Kurilshikov: 31 loci (1431 SNPs), Ruhlemann: 38 loci (44 genome-wide significant SNPs), Sanna: 3, Rhee: 31 discrete loci associated with 64 metabolites, Kettunen: 62 loci were significantly associated with at least one metabolic measure.	Lenient p-value threshold, selection based on F>10, restricted to phenotypes with at least 3 SNPs and they also talk about sample overlap in the methods (i.e., that over half of the sample size of Ruhlemann et al are shared in the MiBioGen consortium) but they use this by sourcing genetic instruments in the study by Ruhlemann for exposures that were "absent in Kurilshikov" but it's not clear how this was done.	No	NA	Inverse-variants weighted with multiplicative random effects	MR Egger	Weighted median	MR-PRESSO	Radial MR	Steiger filtering	Authors also conducted multi-variable MR taking into account BMI and alcohol intake because they are "confounders of the gut-disease" associations and they also mention "contamination mixture"	19.8807	R	TwoSampleMR, MendelianRandomization, coloc	No	No	FDR: A total of 1198 primary analyses were performed: 67 exposures * 19 outcomes—75 exposures/outcomes with fewer than three overlapping genetic instruments or proxies. We applied a Benjamini Hochberg correction for multiple testing using a false discovery rate of 5% to reduce the propensity of false positive fnding.	Possibly SD but not specified for the exposures	SD	Beta	-0.0466247	0.0580993	NA	NA	NA	0.422264	FDR	0.976572	twin heritability for gut microbiota taxa abundance is only on average 20% [26, 27]. Tis heritability estimate represents the upper ceiling that variance explained by genetic instruments can attain, reducing power. Tese factors all contributed to the fact that the number of mbQTLs identifed to date is rather modest. For these reasons, we used a less stringent p-value cut-of to include a greater number of genetic variants to allow the use of sensitivity analysis and increase power. However, a less stringent p-value cut-of has the trade-of to potentially increase the chance of including false-positive efect variants which induce biases. Te most important bias it introduces, the winner’s curse bias, refers to the fact that the genetic hits in discovery samples are more likely to be false positive, adding noise to the analysis which will typically bias MR results towards the null. Second in importance, the weak instrument bias occurs when the variance explained by the instrument and the sample size are low [13]. In the two sample MR setting, it will bias towards the null [11]. Tird in importance, invalid instruments are pleiotropic variants that afect the outcome via another pathway than the one going through the exposure. Te Steiger test we performed can be biased in the presence of a diference in measurement error between the exposure and the outcome [30]. Typically nondiferential measurement error will decrease variance explained hence will bias the Steiger test towards lower measurement error to higher measurement error directionality [30]. Since microbiota features (our exposures) are arguably measured less precisely than the health phenotype (our outcomes), one can assume that Steiger fltering will be biased towards the reverse direction. Tis bias should have little impact on our results since no genetic instruments were removed by Steiger fltering.A second limitation is that the microbiome GWAS included in the vurrent analysis did not target the entire 16S RNA gene, which greatly diminished their ability to achieve a sufcient taxonomic resolution to identify potential therapeutic targets. Te meta-analysis by Ruhlemann targeted the V1-V2 subregion while the meta-analysis by Kurilshikov et al. included mostly the V4 subregion and to a lesser extent the V1-V3 subregion. Targeting only 16S subregions such as V4 leads to lower. taxonomic resolution achieved compared to sequencing the full V1-V9 16S RNA gene. A third limitation is the diference in ancestry from data in the MiBioGen and CARDIoGRAMplusC4D consortium that could potentially violate the independence assumption through population stratifcation. Population stratifcation occurs in the advent that population subgroups have diferent disease rates or diferent distributions of continuous traits and have diferent frequencies of alleles. Tis phenomenon could violate the independence MR assumption. However, this bias is likely to be minimal as principal components were included and participants were mostly from European descent.	Second, the phenotype is distal from individual genes making it a complex polymorphic trait with many variants of small efect size which could be prone to pleiotropy. Since genetic variants are derived from the host, instruments for the microbiome as exposure have a high chance of being pleiotropic. In general, pleiotropy is more likely to bias estimates away from the null [60]. Terefore, our null results are generally more robust to horizontal pleiotropy.	A further strength is that sample was mostly restricted to individuals of European ancestry to reduce bias due to population stratifcation. However, it also restricts the generalizability of the results to this ethnic group	Robust genetic instruments for microbial species are challenging to fnd. First, microbiome heterogeneity and interindividual variability are high, substantially reducing the statistical power of microbiome GWAS analyses;	A lot of information provided but did have to go to the main GWASs to confirm some elements as there were errors	They also seem to do an MR analysis of a "positive control" with LDL cholesterol on the outcomes, which they never mention in the methods	order.Bacteroidales.id.913	Fasting insulin	-0.04662	0.058099	NA	NA	NA	0.422264	0.976572	19.8807
Other sources	No	No	Yes	Impact of the gut microbiota and associated metabolites on cardiometabolic traits, chronic diseases and human longevity: a Mendelian randomization study	2023	Journal of Translational Medicine	https://doi.org/10.1186/s12967-022-03799-5	Eloi Gagnon	Benoit J Arsenault	benoit.arsenault@criucpq.ulaval.ca	Centre de Recherche de L’Institut Universitaire de Cardiologie et de Pneumologie de Québec, Y-3106, Pavillon Marguerite D’Youville, 2725	We aimed to determine whether the gut microbiota infuences cardiometabolic traits as well as the risk of chronic diseases and human longevity using a comprehensive 2-Sample Mendelian randomization approach	Features of the gut microbiota have been associated with several chronic diseases and longevity in preclinical models as well as in observational studies. Whether these relations underlie causal efects in humans remains to be established.	Two-sample summary-level	Metabolites	HDL cholesterol	Metabolic health	"Described previously"	HDL (UKBB); Richardson 2020	UKBB 40-69	Both	403943	NA	403943	NA	NA	healthy	European	Microbial abundance	order.Bacteroidales.id.913	Mixture of five studies (Kurilshikov, Ruhlemann for microbial traits and Sanna, Rhee, Kettunen for metabolites)	sanna 18-84; rhee mean age 55; kettunen not mentioned (for metabolites) and kurilshikov 4-89; ruhlemann provide only average ages across different studies: PopGen: 61.5, KORA: 60.6, FoCus: 51.4, SHIP-TREND: 51.3 (for microbial traits)	both	Authors specify up to 55249 (Sanna 952; kettunen 24925 and rhee 2076 for metabolites and kurilshikov 18340, ruhlemann 8956 for microbiome measures) but in the results they correctly say 898 for Sanna	Possibly up to 55195 (Kurilshikov 18340, ruhlemann 8956, for microbiome measures and Sanna 898; kettunen 24925 and rhee 2076 for metabolites)	Authors state the maximum number for some of the studies they use but the number of samples in sanna are relevant for the metagenomics but not for metabolites but in the results, they correctly say 898	healthy subjects (for all) but those with "normoglycemic" individuals for sanna et al.	Mostly European but multi-ethnic (kurilshikov: European (78%), East-Asian (4%), Admixed (1%), "Multiethnic" (7%), Middle East (3%), Hispanic (6%), AfroAmerican (0.6%); ruhlemann: European (German); sanna: European (Netherlands); rhee: european; kettunen: european) and this is reported in the MR study	Not mentioned	Imputation not mentioned but genotyping arrays were	r-squared <0.01 but p-values differed across different studies (i.e., 0.00001 for Sanna, Rhee and Kettunen and 0.000001 for Ruhlemann and Kurilshicov (and for Lotta but it's not clear whether they actually used this information) and all SNPs were clumped based on 1000Genomes phase 3 from European data with 10mb window	Multiple pleiotropy-robust methods including MR-Egger, weighted median, MR-PRESSO, Radial MR and Steiger filtering	1e-5 (apart from Lotta et al (with no justification), where 1e-06 was used but it is not clear whether they ended up not using this because it's not mentioned) for metabolites and 1e-06 for microbial traits	Not mentioned though harmonization is described	Proxies were used where r-squared >0.8 was used using the LD matrix of the 1000 Genomes European sample	Not mentioned	NA	3	NA	Kurilshikov: 31 loci (1431 SNPs), Ruhlemann: 38 loci (44 genome-wide significant SNPs), Sanna: 3, Rhee: 31 discrete loci associated with 64 metabolites, Kettunen: 62 loci were significantly associated with at least one metabolic measure.	Lenient p-value threshold, selection based on F>10, restricted to phenotypes with at least 3 SNPs and they also talk about sample overlap in the methods (i.e., that over half of the sample size of Ruhlemann et al are shared in the MiBioGen consortium) but they use this by sourcing genetic instruments in the study by Ruhlemann for exposures that were "absent in Kurilshikov" but it's not clear how this was done.	No	NA	Inverse-variants weighted with multiplicative random effects	MR Egger	Weighted median	MR-PRESSO	Radial MR	Steiger filtering	Authors also conducted multi-variable MR taking into account BMI and alcohol intake because they are "confounders of the gut-disease" associations and they also mention "contamination mixture"	19.8807	R	TwoSampleMR, MendelianRandomization, coloc	No	No	FDR: A total of 1198 primary analyses were performed: 67 exposures * 19 outcomes—75 exposures/outcomes with fewer than three overlapping genetic instruments or proxies. We applied a Benjamini Hochberg correction for multiple testing using a false discovery rate of 5% to reduce the propensity of false positive fnding.	Possibly SD but not specified for the exposures	SD	Beta	-0.00973569	0.022277	NA	NA	NA	0.66209	FDR	0.993007	twin heritability for gut microbiota taxa abundance is only on average 20% [26, 27]. Tis heritability estimate represents the upper ceiling that variance explained by genetic instruments can attain, reducing power. Tese factors all contributed to the fact that the number of mbQTLs identifed to date is rather modest. For these reasons, we used a less stringent p-value cut-of to include a greater number of genetic variants to allow the use of sensitivity analysis and increase power. However, a less stringent p-value cut-of has the trade-of to potentially increase the chance of including false-positive efect variants which induce biases. Te most important bias it introduces, the winner’s curse bias, refers to the fact that the genetic hits in discovery samples are more likely to be false positive, adding noise to the analysis which will typically bias MR results towards the null. Second in importance, the weak instrument bias occurs when the variance explained by the instrument and the sample size are low [13]. In the two sample MR setting, it will bias towards the null [11]. Tird in importance, invalid instruments are pleiotropic variants that afect the outcome via another pathway than the one going through the exposure. Te Steiger test we performed can be biased in the presence of a diference in measurement error between the exposure and the outcome [30]. Typically nondiferential measurement error will decrease variance explained hence will bias the Steiger test towards lower measurement error to higher measurement error directionality [30]. Since microbiota features (our exposures) are arguably measured less precisely than the health phenotype (our outcomes), one can assume that Steiger fltering will be biased towards the reverse direction. Tis bias should have little impact on our results since no genetic instruments were removed by Steiger fltering.A second limitation is that the microbiome GWAS included in the vurrent analysis did not target the entire 16S RNA gene, which greatly diminished their ability to achieve a sufcient taxonomic resolution to identify potential therapeutic targets. Te meta-analysis by Ruhlemann targeted the V1-V2 subregion while the meta-analysis by Kurilshikov et al. included mostly the V4 subregion and to a lesser extent the V1-V3 subregion. Targeting only 16S subregions such as V4 leads to lower. taxonomic resolution achieved compared to sequencing the full V1-V9 16S RNA gene. A third limitation is the diference in ancestry from data in the MiBioGen and CARDIoGRAMplusC4D consortium that could potentially violate the independence assumption through population stratifcation. Population stratifcation occurs in the advent that population subgroups have diferent disease rates or diferent distributions of continuous traits and have diferent frequencies of alleles. Tis phenomenon could violate the independence MR assumption. However, this bias is likely to be minimal as principal components were included and participants were mostly from European descent.	Second, the phenotype is distal from individual genes making it a complex polymorphic trait with many variants of small efect size which could be prone to pleiotropy. Since genetic variants are derived from the host, instruments for the microbiome as exposure have a high chance of being pleiotropic. In general, pleiotropy is more likely to bias estimates away from the null [60]. Terefore, our null results are generally more robust to horizontal pleiotropy.	A further strength is that sample was mostly restricted to individuals of European ancestry to reduce bias due to population stratifcation. However, it also restricts the generalizability of the results to this ethnic group	Robust genetic instruments for microbial species are challenging to fnd. First, microbiome heterogeneity and interindividual variability are high, substantially reducing the statistical power of microbiome GWAS analyses;	A lot of information provided but did have to go to the main GWASs to confirm some elements as there were errors	They also seem to do an MR analysis of a "positive control" with LDL cholesterol on the outcomes, which they never mention in the methods	order.Bacteroidales.id.913	HDL cholesterol	-0.00974	0.022277	NA	NA	NA	0.66209	0.993007	19.8807
Other sources	No	No	Yes	Impact of the gut microbiota and associated metabolites on cardiometabolic traits, chronic diseases and human longevity: a Mendelian randomization study	2023	Journal of Translational Medicine	https://doi.org/10.1186/s12967-022-03799-5	Eloi Gagnon	Benoit J Arsenault	benoit.arsenault@criucpq.ulaval.ca	Centre de Recherche de L’Institut Universitaire de Cardiologie et de Pneumologie de Québec, Y-3106, Pavillon Marguerite D’Youville, 2725	We aimed to determine whether the gut microbiota infuences cardiometabolic traits as well as the risk of chronic diseases and human longevity using a comprehensive 2-Sample Mendelian randomization approach	Features of the gut microbiota have been associated with several chronic diseases and longevity in preclinical models as well as in observational studies. Whether these relations underlie causal efects in humans remains to be established.	Two-sample summary-level	Metabolites	LDL cholesterol	Metabolic health	"Described previously"	LDL (UKBB); Richardson 2020	UKBB 40-69	Both	440546	NA	440546	NA	NA	healthy	European	Microbial abundance	order.Bacteroidales.id.913	Mixture of five studies (Kurilshikov, Ruhlemann for microbial traits and Sanna, Rhee, Kettunen for metabolites)	sanna 18-84; rhee mean age 55; kettunen not mentioned (for metabolites) and kurilshikov 4-89; ruhlemann provide only average ages across different studies: PopGen: 61.5, KORA: 60.6, FoCus: 51.4, SHIP-TREND: 51.3 (for microbial traits)	both	Authors specify up to 55249 (Sanna 952; kettunen 24925 and rhee 2076 for metabolites and kurilshikov 18340, ruhlemann 8956 for microbiome measures) but in the results they correctly say 898 for Sanna	Possibly up to 55195 (Kurilshikov 18340, ruhlemann 8956, for microbiome measures and Sanna 898; kettunen 24925 and rhee 2076 for metabolites)	Authors state the maximum number for some of the studies they use but the number of samples in sanna are relevant for the metagenomics but not for metabolites but in the results, they correctly say 898	healthy subjects (for all) but those with "normoglycemic" individuals for sanna et al.	Mostly European but multi-ethnic (kurilshikov: European (78%), East-Asian (4%), Admixed (1%), "Multiethnic" (7%), Middle East (3%), Hispanic (6%), AfroAmerican (0.6%); ruhlemann: European (German); sanna: European (Netherlands); rhee: european; kettunen: european) and this is reported in the MR study	Not mentioned	Imputation not mentioned but genotyping arrays were	r-squared <0.01 but p-values differed across different studies (i.e., 0.00001 for Sanna, Rhee and Kettunen and 0.000001 for Ruhlemann and Kurilshicov (and for Lotta but it's not clear whether they actually used this information) and all SNPs were clumped based on 1000Genomes phase 3 from European data with 10mb window	Multiple pleiotropy-robust methods including MR-Egger, weighted median, MR-PRESSO, Radial MR and Steiger filtering	1e-5 (apart from Lotta et al (with no justification), where 1e-06 was used but it is not clear whether they ended up not using this because it's not mentioned) for metabolites and 1e-06 for microbial traits	Not mentioned though harmonization is described	Proxies were used where r-squared >0.8 was used using the LD matrix of the 1000 Genomes European sample	Not mentioned	NA	3	NA	Kurilshikov: 31 loci (1431 SNPs), Ruhlemann: 38 loci (44 genome-wide significant SNPs), Sanna: 3, Rhee: 31 discrete loci associated with 64 metabolites, Kettunen: 62 loci were significantly associated with at least one metabolic measure.	Lenient p-value threshold, selection based on F>10, restricted to phenotypes with at least 3 SNPs and they also talk about sample overlap in the methods (i.e., that over half of the sample size of Ruhlemann et al are shared in the MiBioGen consortium) but they use this by sourcing genetic instruments in the study by Ruhlemann for exposures that were "absent in Kurilshikov" but it's not clear how this was done.	No	NA	Inverse-variants weighted with multiplicative random effects	MR Egger	Weighted median	MR-PRESSO	Radial MR	Steiger filtering	Authors also conducted multi-variable MR taking into account BMI and alcohol intake because they are "confounders of the gut-disease" associations and they also mention "contamination mixture"	19.8807	R	TwoSampleMR, MendelianRandomization, coloc	No	No	FDR: A total of 1198 primary analyses were performed: 67 exposures * 19 outcomes—75 exposures/outcomes with fewer than three overlapping genetic instruments or proxies. We applied a Benjamini Hochberg correction for multiple testing using a false discovery rate of 5% to reduce the propensity of false positive fnding.	Possibly SD but not specified for the exposures	SD	Beta	0.000669751	0.0243349	NA	NA	NA	0.978043	FDR	0.996111	twin heritability for gut microbiota taxa abundance is only on average 20% [26, 27]. Tis heritability estimate represents the upper ceiling that variance explained by genetic instruments can attain, reducing power. Tese factors all contributed to the fact that the number of mbQTLs identifed to date is rather modest. For these reasons, we used a less stringent p-value cut-of to include a greater number of genetic variants to allow the use of sensitivity analysis and increase power. However, a less stringent p-value cut-of has the trade-of to potentially increase the chance of including false-positive efect variants which induce biases. Te most important bias it introduces, the winner’s curse bias, refers to the fact that the genetic hits in discovery samples are more likely to be false positive, adding noise to the analysis which will typically bias MR results towards the null. Second in importance, the weak instrument bias occurs when the variance explained by the instrument and the sample size are low [13]. In the two sample MR setting, it will bias towards the null [11]. Tird in importance, invalid instruments are pleiotropic variants that afect the outcome via another pathway than the one going through the exposure. Te Steiger test we performed can be biased in the presence of a diference in measurement error between the exposure and the outcome [30]. Typically nondiferential measurement error will decrease variance explained hence will bias the Steiger test towards lower measurement error to higher measurement error directionality [30]. Since microbiota features (our exposures) are arguably measured less precisely than the health phenotype (our outcomes), one can assume that Steiger fltering will be biased towards the reverse direction. Tis bias should have little impact on our results since no genetic instruments were removed by Steiger fltering.A second limitation is that the microbiome GWAS included in the vurrent analysis did not target the entire 16S RNA gene, which greatly diminished their ability to achieve a sufcient taxonomic resolution to identify potential therapeutic targets. Te meta-analysis by Ruhlemann targeted the V1-V2 subregion while the meta-analysis by Kurilshikov et al. included mostly the V4 subregion and to a lesser extent the V1-V3 subregion. Targeting only 16S subregions such as V4 leads to lower. taxonomic resolution achieved compared to sequencing the full V1-V9 16S RNA gene. A third limitation is the diference in ancestry from data in the MiBioGen and CARDIoGRAMplusC4D consortium that could potentially violate the independence assumption through population stratifcation. Population stratifcation occurs in the advent that population subgroups have diferent disease rates or diferent distributions of continuous traits and have diferent frequencies of alleles. Tis phenomenon could violate the independence MR assumption. However, this bias is likely to be minimal as principal components were included and participants were mostly from European descent.	Second, the phenotype is distal from individual genes making it a complex polymorphic trait with many variants of small efect size which could be prone to pleiotropy. Since genetic variants are derived from the host, instruments for the microbiome as exposure have a high chance of being pleiotropic. In general, pleiotropy is more likely to bias estimates away from the null [60]. Terefore, our null results are generally more robust to horizontal pleiotropy.	A further strength is that sample was mostly restricted to individuals of European ancestry to reduce bias due to population stratifcation. However, it also restricts the generalizability of the results to this ethnic group	Robust genetic instruments for microbial species are challenging to fnd. First, microbiome heterogeneity and interindividual variability are high, substantially reducing the statistical power of microbiome GWAS analyses;	A lot of information provided but did have to go to the main GWASs to confirm some elements as there were errors	They also seem to do an MR analysis of a "positive control" with LDL cholesterol on the outcomes, which they never mention in the methods	order.Bacteroidales.id.913	LDL cholesterol	0.00067	0.024335	NA	NA	NA	0.978043	0.996111	19.8807
Other sources	No	No	Yes	Impact of the gut microbiota and associated metabolites on cardiometabolic traits, chronic diseases and human longevity: a Mendelian randomization study	2023	Journal of Translational Medicine	https://doi.org/10.1186/s12967-022-03799-5	Eloi Gagnon	Benoit J Arsenault	benoit.arsenault@criucpq.ulaval.ca	Centre de Recherche de L’Institut Universitaire de Cardiologie et de Pneumologie de Québec, Y-3106, Pavillon Marguerite D’Youville, 2725	We aimed to determine whether the gut microbiota infuences cardiometabolic traits as well as the risk of chronic diseases and human longevity using a comprehensive 2-Sample Mendelian randomization approach	Features of the gut microbiota have been associated with several chronic diseases and longevity in preclinical models as well as in observational studies. Whether these relations underlie causal efects in humans remains to be established.	Two-sample summary-level	Blood pressure	Systolic blood pressure	Cardiovascular	Automated and manual sphygmometer	Systolic blood pressure (UKBB, ICBP); Evangelou 2018	18+ (UKBB 40-69)	Both	757601	NA	757601	NA	NA	healthy	European	Microbial abundance	order.Bacteroidales.id.913	Mixture of five studies (Kurilshikov, Ruhlemann for microbial traits and Sanna, Rhee, Kettunen for metabolites)	sanna 18-84; rhee mean age 55; kettunen not mentioned (for metabolites) and kurilshikov 4-89; ruhlemann provide only average ages across different studies: PopGen: 61.5, KORA: 60.6, FoCus: 51.4, SHIP-TREND: 51.3 (for microbial traits)	both	Authors specify up to 55249 (Sanna 952; kettunen 24925 and rhee 2076 for metabolites and kurilshikov 18340, ruhlemann 8956 for microbiome measures) but in the results they correctly say 898 for Sanna	Possibly up to 55195 (Kurilshikov 18340, ruhlemann 8956, for microbiome measures and Sanna 898; kettunen 24925 and rhee 2076 for metabolites)	Authors state the maximum number for some of the studies they use but the number of samples in sanna are relevant for the metagenomics but not for metabolites but in the results, they correctly say 898	healthy subjects (for all) but those with "normoglycemic" individuals for sanna et al.	Mostly European but multi-ethnic (kurilshikov: European (78%), East-Asian (4%), Admixed (1%), "Multiethnic" (7%), Middle East (3%), Hispanic (6%), AfroAmerican (0.6%); ruhlemann: European (German); sanna: European (Netherlands); rhee: european; kettunen: european) and this is reported in the MR study	Not mentioned	Imputation not mentioned but genotyping arrays were	r-squared <0.01 but p-values differed across different studies (i.e., 0.00001 for Sanna, Rhee and Kettunen and 0.000001 for Ruhlemann and Kurilshicov (and for Lotta but it's not clear whether they actually used this information) and all SNPs were clumped based on 1000Genomes phase 3 from European data with 10mb window	Multiple pleiotropy-robust methods including MR-Egger, weighted median, MR-PRESSO, Radial MR and Steiger filtering	1e-5 (apart from Lotta et al (with no justification), where 1e-06 was used but it is not clear whether they ended up not using this because it's not mentioned) for metabolites and 1e-06 for microbial traits	Not mentioned though harmonization is described	Proxies were used where r-squared >0.8 was used using the LD matrix of the 1000 Genomes European sample	Not mentioned	NA	3	NA	Kurilshikov: 31 loci (1431 SNPs), Ruhlemann: 38 loci (44 genome-wide significant SNPs), Sanna: 3, Rhee: 31 discrete loci associated with 64 metabolites, Kettunen: 62 loci were significantly associated with at least one metabolic measure.	Lenient p-value threshold, selection based on F>10, restricted to phenotypes with at least 3 SNPs and they also talk about sample overlap in the methods (i.e., that over half of the sample size of Ruhlemann et al are shared in the MiBioGen consortium) but they use this by sourcing genetic instruments in the study by Ruhlemann for exposures that were "absent in Kurilshikov" but it's not clear how this was done.	No	NA	Inverse-variants weighted with multiplicative random effects	MR Egger	Weighted median	MR-PRESSO	Radial MR	Steiger filtering	Authors also conducted multi-variable MR taking into account BMI and alcohol intake because they are "confounders of the gut-disease" associations and they also mention "contamination mixture"	19.8807	R	TwoSampleMR, MendelianRandomization, coloc	No	No	FDR: A total of 1198 primary analyses were performed: 67 exposures * 19 outcomes—75 exposures/outcomes with fewer than three overlapping genetic instruments or proxies. We applied a Benjamini Hochberg correction for multiple testing using a false discovery rate of 5% to reduce the propensity of false positive fnding.	Possibly SD but not specified for the exposures	SD	Beta	0.0110653	0.0295659	NA	NA	NA	0.708212	FDR	0.993007	twin heritability for gut microbiota taxa abundance is only on average 20% [26, 27]. Tis heritability estimate represents the upper ceiling that variance explained by genetic instruments can attain, reducing power. Tese factors all contributed to the fact that the number of mbQTLs identifed to date is rather modest. For these reasons, we used a less stringent p-value cut-of to include a greater number of genetic variants to allow the use of sensitivity analysis and increase power. However, a less stringent p-value cut-of has the trade-of to potentially increase the chance of including false-positive efect variants which induce biases. Te most important bias it introduces, the winner’s curse bias, refers to the fact that the genetic hits in discovery samples are more likely to be false positive, adding noise to the analysis which will typically bias MR results towards the null. Second in importance, the weak instrument bias occurs when the variance explained by the instrument and the sample size are low [13]. In the two sample MR setting, it will bias towards the null [11]. Tird in importance, invalid instruments are pleiotropic variants that afect the outcome via another pathway than the one going through the exposure. Te Steiger test we performed can be biased in the presence of a diference in measurement error between the exposure and the outcome [30]. Typically nondiferential measurement error will decrease variance explained hence will bias the Steiger test towards lower measurement error to higher measurement error directionality [30]. Since microbiota features (our exposures) are arguably measured less precisely than the health phenotype (our outcomes), one can assume that Steiger fltering will be biased towards the reverse direction. Tis bias should have little impact on our results since no genetic instruments were removed by Steiger fltering.A second limitation is that the microbiome GWAS included in the vurrent analysis did not target the entire 16S RNA gene, which greatly diminished their ability to achieve a sufcient taxonomic resolution to identify potential therapeutic targets. Te meta-analysis by Ruhlemann targeted the V1-V2 subregion while the meta-analysis by Kurilshikov et al. included mostly the V4 subregion and to a lesser extent the V1-V3 subregion. Targeting only 16S subregions such as V4 leads to lower. taxonomic resolution achieved compared to sequencing the full V1-V9 16S RNA gene. A third limitation is the diference in ancestry from data in the MiBioGen and CARDIoGRAMplusC4D consortium that could potentially violate the independence assumption through population stratifcation. Population stratifcation occurs in the advent that population subgroups have diferent disease rates or diferent distributions of continuous traits and have diferent frequencies of alleles. Tis phenomenon could violate the independence MR assumption. However, this bias is likely to be minimal as principal components were included and participants were mostly from European descent.	Second, the phenotype is distal from individual genes making it a complex polymorphic trait with many variants of small efect size which could be prone to pleiotropy. Since genetic variants are derived from the host, instruments for the microbiome as exposure have a high chance of being pleiotropic. In general, pleiotropy is more likely to bias estimates away from the null [60]. Terefore, our null results are generally more robust to horizontal pleiotropy.	A further strength is that sample was mostly restricted to individuals of European ancestry to reduce bias due to population stratifcation. However, it also restricts the generalizability of the results to this ethnic group	Robust genetic instruments for microbial species are challenging to fnd. First, microbiome heterogeneity and interindividual variability are high, substantially reducing the statistical power of microbiome GWAS analyses;	A lot of information provided but did have to go to the main GWASs to confirm some elements as there were errors	They also seem to do an MR analysis of a "positive control" with LDL cholesterol on the outcomes, which they never mention in the methods	order.Bacteroidales.id.913	Systolic blood pressure	0.011065	0.029566	NA	NA	NA	0.708212	0.993007	19.8807
Other sources	No	No	Yes	Impact of the gut microbiota and associated metabolites on cardiometabolic traits, chronic diseases and human longevity: a Mendelian randomization study	2023	Journal of Translational Medicine	https://doi.org/10.1186/s12967-022-03799-5	Eloi Gagnon	Benoit J Arsenault	benoit.arsenault@criucpq.ulaval.ca	Centre de Recherche de L’Institut Universitaire de Cardiologie et de Pneumologie de Québec, Y-3106, Pavillon Marguerite D’Youville, 2725	We aimed to determine whether the gut microbiota infuences cardiometabolic traits as well as the risk of chronic diseases and human longevity using a comprehensive 2-Sample Mendelian randomization approach	Features of the gut microbiota have been associated with several chronic diseases and longevity in preclinical models as well as in observational studies. Whether these relations underlie causal efects in humans remains to be established.	Two-sample summary-level	Metabolites	Triglycerides	Metabolic health	"Described previously"	Triglycerides (UKBB); Richardson 2020	UKBB 40-69	Both	441016	NA	441016	NA	NA	healthy	European	Microbial abundance	order.Bacteroidales.id.913	Mixture of five studies (Kurilshikov, Ruhlemann for microbial traits and Sanna, Rhee, Kettunen for metabolites)	sanna 18-84; rhee mean age 55; kettunen not mentioned (for metabolites) and kurilshikov 4-89; ruhlemann provide only average ages across different studies: PopGen: 61.5, KORA: 60.6, FoCus: 51.4, SHIP-TREND: 51.3 (for microbial traits)	both	Authors specify up to 55249 (Sanna 952; kettunen 24925 and rhee 2076 for metabolites and kurilshikov 18340, ruhlemann 8956 for microbiome measures) but in the results they correctly say 898 for Sanna	Possibly up to 55195 (Kurilshikov 18340, ruhlemann 8956, for microbiome measures and Sanna 898; kettunen 24925 and rhee 2076 for metabolites)	Authors state the maximum number for some of the studies they use but the number of samples in sanna are relevant for the metagenomics but not for metabolites but in the results, they correctly say 898	healthy subjects (for all) but those with "normoglycemic" individuals for sanna et al.	Mostly European but multi-ethnic (kurilshikov: European (78%), East-Asian (4%), Admixed (1%), "Multiethnic" (7%), Middle East (3%), Hispanic (6%), AfroAmerican (0.6%); ruhlemann: European (German); sanna: European (Netherlands); rhee: european; kettunen: european) and this is reported in the MR study	Not mentioned	Imputation not mentioned but genotyping arrays were	r-squared <0.01 but p-values differed across different studies (i.e., 0.00001 for Sanna, Rhee and Kettunen and 0.000001 for Ruhlemann and Kurilshicov (and for Lotta but it's not clear whether they actually used this information) and all SNPs were clumped based on 1000Genomes phase 3 from European data with 10mb window	Multiple pleiotropy-robust methods including MR-Egger, weighted median, MR-PRESSO, Radial MR and Steiger filtering	1e-5 (apart from Lotta et al (with no justification), where 1e-06 was used but it is not clear whether they ended up not using this because it's not mentioned) for metabolites and 1e-06 for microbial traits	Not mentioned though harmonization is described	Proxies were used where r-squared >0.8 was used using the LD matrix of the 1000 Genomes European sample	Not mentioned	NA	3	NA	Kurilshikov: 31 loci (1431 SNPs), Ruhlemann: 38 loci (44 genome-wide significant SNPs), Sanna: 3, Rhee: 31 discrete loci associated with 64 metabolites, Kettunen: 62 loci were significantly associated with at least one metabolic measure.	Lenient p-value threshold, selection based on F>10, restricted to phenotypes with at least 3 SNPs and they also talk about sample overlap in the methods (i.e., that over half of the sample size of Ruhlemann et al are shared in the MiBioGen consortium) but they use this by sourcing genetic instruments in the study by Ruhlemann for exposures that were "absent in Kurilshikov" but it's not clear how this was done.	No	NA	Inverse-variants weighted with multiplicative random effects	MR Egger	Weighted median	MR-PRESSO	Radial MR	Steiger filtering	Authors also conducted multi-variable MR taking into account BMI and alcohol intake because they are "confounders of the gut-disease" associations and they also mention "contamination mixture"	19.8807	R	TwoSampleMR, MendelianRandomization, coloc	No	No	FDR: A total of 1198 primary analyses were performed: 67 exposures * 19 outcomes—75 exposures/outcomes with fewer than three overlapping genetic instruments or proxies. We applied a Benjamini Hochberg correction for multiple testing using a false discovery rate of 5% to reduce the propensity of false positive fnding.	Possibly SD but not specified for the exposures	SD	Beta	0.0421157	0.0397087	NA	NA	NA	0.288865	FDR	0.962392	twin heritability for gut microbiota taxa abundance is only on average 20% [26, 27]. Tis heritability estimate represents the upper ceiling that variance explained by genetic instruments can attain, reducing power. Tese factors all contributed to the fact that the number of mbQTLs identifed to date is rather modest. For these reasons, we used a less stringent p-value cut-of to include a greater number of genetic variants to allow the use of sensitivity analysis and increase power. However, a less stringent p-value cut-of has the trade-of to potentially increase the chance of including false-positive efect variants which induce biases. Te most important bias it introduces, the winner’s curse bias, refers to the fact that the genetic hits in discovery samples are more likely to be false positive, adding noise to the analysis which will typically bias MR results towards the null. Second in importance, the weak instrument bias occurs when the variance explained by the instrument and the sample size are low [13]. In the two sample MR setting, it will bias towards the null [11]. Tird in importance, invalid instruments are pleiotropic variants that afect the outcome via another pathway than the one going through the exposure. Te Steiger test we performed can be biased in the presence of a diference in measurement error between the exposure and the outcome [30]. Typically nondiferential measurement error will decrease variance explained hence will bias the Steiger test towards lower measurement error to higher measurement error directionality [30]. Since microbiota features (our exposures) are arguably measured less precisely than the health phenotype (our outcomes), one can assume that Steiger fltering will be biased towards the reverse direction. Tis bias should have little impact on our results since no genetic instruments were removed by Steiger fltering.A second limitation is that the microbiome GWAS included in the vurrent analysis did not target the entire 16S RNA gene, which greatly diminished their ability to achieve a sufcient taxonomic resolution to identify potential therapeutic targets. Te meta-analysis by Ruhlemann targeted the V1-V2 subregion while the meta-analysis by Kurilshikov et al. included mostly the V4 subregion and to a lesser extent the V1-V3 subregion. Targeting only 16S subregions such as V4 leads to lower. taxonomic resolution achieved compared to sequencing the full V1-V9 16S RNA gene. A third limitation is the diference in ancestry from data in the MiBioGen and CARDIoGRAMplusC4D consortium that could potentially violate the independence assumption through population stratifcation. Population stratifcation occurs in the advent that population subgroups have diferent disease rates or diferent distributions of continuous traits and have diferent frequencies of alleles. Tis phenomenon could violate the independence MR assumption. However, this bias is likely to be minimal as principal components were included and participants were mostly from European descent.	Second, the phenotype is distal from individual genes making it a complex polymorphic trait with many variants of small efect size which could be prone to pleiotropy. Since genetic variants are derived from the host, instruments for the microbiome as exposure have a high chance of being pleiotropic. In general, pleiotropy is more likely to bias estimates away from the null [60]. Terefore, our null results are generally more robust to horizontal pleiotropy.	A further strength is that sample was mostly restricted to individuals of European ancestry to reduce bias due to population stratifcation. However, it also restricts the generalizability of the results to this ethnic group	Robust genetic instruments for microbial species are challenging to fnd. First, microbiome heterogeneity and interindividual variability are high, substantially reducing the statistical power of microbiome GWAS analyses;	A lot of information provided but did have to go to the main GWASs to confirm some elements as there were errors	They also seem to do an MR analysis of a "positive control" with LDL cholesterol on the outcomes, which they never mention in the methods	order.Bacteroidales.id.913	Triglycerides	0.042116	0.039709	NA	NA	NA	0.288865	0.962392	19.8807
Other sources	No	No	Yes	Impact of the gut microbiota and associated metabolites on cardiometabolic traits, chronic diseases and human longevity: a Mendelian randomization study	2023	Journal of Translational Medicine	https://doi.org/10.1186/s12967-022-03799-5	Eloi Gagnon	Benoit J Arsenault	benoit.arsenault@criucpq.ulaval.ca	Centre de Recherche de L’Institut Universitaire de Cardiologie et de Pneumologie de Québec, Y-3106, Pavillon Marguerite D’Youville, 2725	We aimed to determine whether the gut microbiota infuences cardiometabolic traits as well as the risk of chronic diseases and human longevity using a comprehensive 2-Sample Mendelian randomization approach	Features of the gut microbiota have been associated with several chronic diseases and longevity in preclinical models as well as in observational studies. Whether these relations underlie causal efects in humans remains to be established.	Two-sample summary-level	Anthropometric traits	Body mass index	Metabolic health	NA	MR-Base / IEUOpenGWAS	NA	NA	NA	NA	461460	NA	NA	healthy	NA	Microbial abundance	order.Bifidobacteriales.id.432	Mixture of five studies (Kurilshikov, Ruhlemann for microbial traits and Sanna, Rhee, Kettunen for metabolites)	sanna 18-84; rhee mean age 55; kettunen not mentioned (for metabolites) and kurilshikov 4-89; ruhlemann provide only average ages across different studies: PopGen: 61.5, KORA: 60.6, FoCus: 51.4, SHIP-TREND: 51.3 (for microbial traits)	both	Authors specify up to 55249 (Sanna 952; kettunen 24925 and rhee 2076 for metabolites and kurilshikov 18340, ruhlemann 8956 for microbiome measures) but in the results they correctly say 898 for Sanna	Possibly up to 55195 (Kurilshikov 18340, ruhlemann 8956, for microbiome measures and Sanna 898; kettunen 24925 and rhee 2076 for metabolites)	Authors state the maximum number for some of the studies they use but the number of samples in sanna are relevant for the metagenomics but not for metabolites but in the results, they correctly say 898	healthy subjects (for all) but those with "normoglycemic" individuals for sanna et al.	Mostly European but multi-ethnic (kurilshikov: European (78%), East-Asian (4%), Admixed (1%), "Multiethnic" (7%), Middle East (3%), Hispanic (6%), AfroAmerican (0.6%); ruhlemann: European (German); sanna: European (Netherlands); rhee: european; kettunen: european) and this is reported in the MR study	Not mentioned	Imputation not mentioned but genotyping arrays were	r-squared <0.01 but p-values differed across different studies (i.e., 0.00001 for Sanna, Rhee and Kettunen and 0.000001 for Ruhlemann and Kurilshicov (and for Lotta but it's not clear whether they actually used this information) and all SNPs were clumped based on 1000Genomes phase 3 from European data with 10mb window	Multiple pleiotropy-robust methods including MR-Egger, weighted median, MR-PRESSO, Radial MR and Steiger filtering	1e-5 (apart from Lotta et al (with no justification), where 1e-06 was used but it is not clear whether they ended up not using this because it's not mentioned) for metabolites and 1e-06 for microbial traits	Not mentioned though harmonization is described	Proxies were used where r-squared >0.8 was used using the LD matrix of the 1000 Genomes European sample	Not mentioned	NA	4	NA	Kurilshikov: 31 loci (1431 SNPs), Ruhlemann: 38 loci (44 genome-wide significant SNPs), Sanna: 3, Rhee: 31 discrete loci associated with 64 metabolites, Kettunen: 62 loci were significantly associated with at least one metabolic measure.	Lenient p-value threshold, selection based on F>10, restricted to phenotypes with at least 3 SNPs and they also talk about sample overlap in the methods (i.e., that over half of the sample size of Ruhlemann et al are shared in the MiBioGen consortium) but they use this by sourcing genetic instruments in the study by Ruhlemann for exposures that were "absent in Kurilshikov" but it's not clear how this was done.	No	NA	Inverse-variants weighted with multiplicative random effects	MR Egger	Weighted median	MR-PRESSO	Radial MR	Steiger filtering	Authors also conducted multi-variable MR taking into account BMI and alcohol intake because they are "confounders of the gut-disease" associations and they also mention "contamination mixture"	47.096	R	TwoSampleMR, MendelianRandomization, coloc	No	No	FDR: A total of 1198 primary analyses were performed: 67 exposures * 19 outcomes—75 exposures/outcomes with fewer than three overlapping genetic instruments or proxies. We applied a Benjamini Hochberg correction for multiple testing using a false discovery rate of 5% to reduce the propensity of false positive fnding.	Possibly SD but not specified for the exposures	SD	Beta	-0.051633	0.0538776	NA	NA	NA	0.337892	FDR	0.962392	twin heritability for gut microbiota taxa abundance is only on average 20% [26, 27]. Tis heritability estimate represents the upper ceiling that variance explained by genetic instruments can attain, reducing power. Tese factors all contributed to the fact that the number of mbQTLs identifed to date is rather modest. For these reasons, we used a less stringent p-value cut-of to include a greater number of genetic variants to allow the use of sensitivity analysis and increase power. However, a less stringent p-value cut-of has the trade-of to potentially increase the chance of including false-positive efect variants which induce biases. Te most important bias it introduces, the winner’s curse bias, refers to the fact that the genetic hits in discovery samples are more likely to be false positive, adding noise to the analysis which will typically bias MR results towards the null. Second in importance, the weak instrument bias occurs when the variance explained by the instrument and the sample size are low [13]. In the two sample MR setting, it will bias towards the null [11]. Tird in importance, invalid instruments are pleiotropic variants that afect the outcome via another pathway than the one going through the exposure. Te Steiger test we performed can be biased in the presence of a diference in measurement error between the exposure and the outcome [30]. Typically nondiferential measurement error will decrease variance explained hence will bias the Steiger test towards lower measurement error to higher measurement error directionality [30]. Since microbiota features (our exposures) are arguably measured less precisely than the health phenotype (our outcomes), one can assume that Steiger fltering will be biased towards the reverse direction. Tis bias should have little impact on our results since no genetic instruments were removed by Steiger fltering.A second limitation is that the microbiome GWAS included in the vurrent analysis did not target the entire 16S RNA gene, which greatly diminished their ability to achieve a sufcient taxonomic resolution to identify potential therapeutic targets. Te meta-analysis by Ruhlemann targeted the V1-V2 subregion while the meta-analysis by Kurilshikov et al. included mostly the V4 subregion and to a lesser extent the V1-V3 subregion. Targeting only 16S subregions such as V4 leads to lower. taxonomic resolution achieved compared to sequencing the full V1-V9 16S RNA gene. A third limitation is the diference in ancestry from data in the MiBioGen and CARDIoGRAMplusC4D consortium that could potentially violate the independence assumption through population stratifcation. Population stratifcation occurs in the advent that population subgroups have diferent disease rates or diferent distributions of continuous traits and have diferent frequencies of alleles. Tis phenomenon could violate the independence MR assumption. However, this bias is likely to be minimal as principal components were included and participants were mostly from European descent.	Second, the phenotype is distal from individual genes making it a complex polymorphic trait with many variants of small efect size which could be prone to pleiotropy. Since genetic variants are derived from the host, instruments for the microbiome as exposure have a high chance of being pleiotropic. In general, pleiotropy is more likely to bias estimates away from the null [60]. Terefore, our null results are generally more robust to horizontal pleiotropy.	A further strength is that sample was mostly restricted to individuals of European ancestry to reduce bias due to population stratifcation. However, it also restricts the generalizability of the results to this ethnic group	Robust genetic instruments for microbial species are challenging to fnd. First, microbiome heterogeneity and interindividual variability are high, substantially reducing the statistical power of microbiome GWAS analyses;	A lot of information provided but did have to go to the main GWASs to confirm some elements as there were errors	They also seem to do an MR analysis of a "positive control" with LDL cholesterol on the outcomes, which they never mention in the methods	order.Bifidobacteriales.id.432	Body mass index	-0.05163	0.053878	NA	NA	NA	0.337892	0.962392	47.096
Other sources	No	No	Yes	Impact of the gut microbiota and associated metabolites on cardiometabolic traits, chronic diseases and human longevity: a Mendelian randomization study	2023	Journal of Translational Medicine	https://doi.org/10.1186/s12967-022-03799-5	Eloi Gagnon	Benoit J Arsenault	benoit.arsenault@criucpq.ulaval.ca	Centre de Recherche de L’Institut Universitaire de Cardiologie et de Pneumologie de Québec, Y-3106, Pavillon Marguerite D’Youville, 2725	We aimed to determine whether the gut microbiota infuences cardiometabolic traits as well as the risk of chronic diseases and human longevity using a comprehensive 2-Sample Mendelian randomization approach	Features of the gut microbiota have been associated with several chronic diseases and longevity in preclinical models as well as in observational studies. Whether these relations underlie causal efects in humans remains to be established.	Two-sample summary-level	Blood pressure	Diastolic blood pressure	Cardiovascular	Automated and manual sphygmometer	Diastolic blood pressure (UKBB, ICBP); Evangelou 2018	18+ (UKBB 40-69)	Both	757601	NA	757601	NA	NA	healthy	European	Microbial abundance	order.Bifidobacteriales.id.432	Mixture of five studies (Kurilshikov, Ruhlemann for microbial traits and Sanna, Rhee, Kettunen for metabolites)	sanna 18-84; rhee mean age 55; kettunen not mentioned (for metabolites) and kurilshikov 4-89; ruhlemann provide only average ages across different studies: PopGen: 61.5, KORA: 60.6, FoCus: 51.4, SHIP-TREND: 51.3 (for microbial traits)	both	Authors specify up to 55249 (Sanna 952; kettunen 24925 and rhee 2076 for metabolites and kurilshikov 18340, ruhlemann 8956 for microbiome measures) but in the results they correctly say 898 for Sanna	Possibly up to 55195 (Kurilshikov 18340, ruhlemann 8956, for microbiome measures and Sanna 898; kettunen 24925 and rhee 2076 for metabolites)	Authors state the maximum number for some of the studies they use but the number of samples in sanna are relevant for the metagenomics but not for metabolites but in the results, they correctly say 898	healthy subjects (for all) but those with "normoglycemic" individuals for sanna et al.	Mostly European but multi-ethnic (kurilshikov: European (78%), East-Asian (4%), Admixed (1%), "Multiethnic" (7%), Middle East (3%), Hispanic (6%), AfroAmerican (0.6%); ruhlemann: European (German); sanna: European (Netherlands); rhee: european; kettunen: european) and this is reported in the MR study	Not mentioned	Imputation not mentioned but genotyping arrays were	r-squared <0.01 but p-values differed across different studies (i.e., 0.00001 for Sanna, Rhee and Kettunen and 0.000001 for Ruhlemann and Kurilshicov (and for Lotta but it's not clear whether they actually used this information) and all SNPs were clumped based on 1000Genomes phase 3 from European data with 10mb window	Multiple pleiotropy-robust methods including MR-Egger, weighted median, MR-PRESSO, Radial MR and Steiger filtering	1e-5 (apart from Lotta et al (with no justification), where 1e-06 was used but it is not clear whether they ended up not using this because it's not mentioned) for metabolites and 1e-06 for microbial traits	Not mentioned though harmonization is described	Proxies were used where r-squared >0.8 was used using the LD matrix of the 1000 Genomes European sample	Not mentioned	NA	4	NA	Kurilshikov: 31 loci (1431 SNPs), Ruhlemann: 38 loci (44 genome-wide significant SNPs), Sanna: 3, Rhee: 31 discrete loci associated with 64 metabolites, Kettunen: 62 loci were significantly associated with at least one metabolic measure.	Lenient p-value threshold, selection based on F>10, restricted to phenotypes with at least 3 SNPs and they also talk about sample overlap in the methods (i.e., that over half of the sample size of Ruhlemann et al are shared in the MiBioGen consortium) but they use this by sourcing genetic instruments in the study by Ruhlemann for exposures that were "absent in Kurilshikov" but it's not clear how this was done.	No	NA	Inverse-variants weighted with multiplicative random effects	MR Egger	Weighted median	MR-PRESSO	Radial MR	Steiger filtering	Authors also conducted multi-variable MR taking into account BMI and alcohol intake because they are "confounders of the gut-disease" associations and they also mention "contamination mixture"	47.096	R	TwoSampleMR, MendelianRandomization, coloc	No	No	FDR: A total of 1198 primary analyses were performed: 67 exposures * 19 outcomes—75 exposures/outcomes with fewer than three overlapping genetic instruments or proxies. We applied a Benjamini Hochberg correction for multiple testing using a false discovery rate of 5% to reduce the propensity of false positive fnding.	Possibly SD but not specified for the exposures	SD	Beta	0.000941882	0.0203285	NA	NA	NA	0.963045	FDR	0.996111	twin heritability for gut microbiota taxa abundance is only on average 20% [26, 27]. Tis heritability estimate represents the upper ceiling that variance explained by genetic instruments can attain, reducing power. Tese factors all contributed to the fact that the number of mbQTLs identifed to date is rather modest. For these reasons, we used a less stringent p-value cut-of to include a greater number of genetic variants to allow the use of sensitivity analysis and increase power. However, a less stringent p-value cut-of has the trade-of to potentially increase the chance of including false-positive efect variants which induce biases. Te most important bias it introduces, the winner’s curse bias, refers to the fact that the genetic hits in discovery samples are more likely to be false positive, adding noise to the analysis which will typically bias MR results towards the null. Second in importance, the weak instrument bias occurs when the variance explained by the instrument and the sample size are low [13]. In the two sample MR setting, it will bias towards the null [11]. Tird in importance, invalid instruments are pleiotropic variants that afect the outcome via another pathway than the one going through the exposure. Te Steiger test we performed can be biased in the presence of a diference in measurement error between the exposure and the outcome [30]. Typically nondiferential measurement error will decrease variance explained hence will bias the Steiger test towards lower measurement error to higher measurement error directionality [30]. Since microbiota features (our exposures) are arguably measured less precisely than the health phenotype (our outcomes), one can assume that Steiger fltering will be biased towards the reverse direction. Tis bias should have little impact on our results since no genetic instruments were removed by Steiger fltering.A second limitation is that the microbiome GWAS included in the vurrent analysis did not target the entire 16S RNA gene, which greatly diminished their ability to achieve a sufcient taxonomic resolution to identify potential therapeutic targets. Te meta-analysis by Ruhlemann targeted the V1-V2 subregion while the meta-analysis by Kurilshikov et al. included mostly the V4 subregion and to a lesser extent the V1-V3 subregion. Targeting only 16S subregions such as V4 leads to lower. taxonomic resolution achieved compared to sequencing the full V1-V9 16S RNA gene. A third limitation is the diference in ancestry from data in the MiBioGen and CARDIoGRAMplusC4D consortium that could potentially violate the independence assumption through population stratifcation. Population stratifcation occurs in the advent that population subgroups have diferent disease rates or diferent distributions of continuous traits and have diferent frequencies of alleles. Tis phenomenon could violate the independence MR assumption. However, this bias is likely to be minimal as principal components were included and participants were mostly from European descent.	Second, the phenotype is distal from individual genes making it a complex polymorphic trait with many variants of small efect size which could be prone to pleiotropy. Since genetic variants are derived from the host, instruments for the microbiome as exposure have a high chance of being pleiotropic. In general, pleiotropy is more likely to bias estimates away from the null [60]. Terefore, our null results are generally more robust to horizontal pleiotropy.	A further strength is that sample was mostly restricted to individuals of European ancestry to reduce bias due to population stratifcation. However, it also restricts the generalizability of the results to this ethnic group	Robust genetic instruments for microbial species are challenging to fnd. First, microbiome heterogeneity and interindividual variability are high, substantially reducing the statistical power of microbiome GWAS analyses;	A lot of information provided but did have to go to the main GWASs to confirm some elements as there were errors	They also seem to do an MR analysis of a "positive control" with LDL cholesterol on the outcomes, which they never mention in the methods	order.Bifidobacteriales.id.432	Diastolic blood pressure	0.000942	0.020328	NA	NA	NA	0.963045	0.996111	47.096
Other sources	No	No	Yes	Impact of the gut microbiota and associated metabolites on cardiometabolic traits, chronic diseases and human longevity: a Mendelian randomization study	2023	Journal of Translational Medicine	https://doi.org/10.1186/s12967-022-03799-5	Eloi Gagnon	Benoit J Arsenault	benoit.arsenault@criucpq.ulaval.ca	Centre de Recherche de L’Institut Universitaire de Cardiologie et de Pneumologie de Québec, Y-3106, Pavillon Marguerite D’Youville, 2725	We aimed to determine whether the gut microbiota infuences cardiometabolic traits as well as the risk of chronic diseases and human longevity using a comprehensive 2-Sample Mendelian randomization approach	Features of the gut microbiota have been associated with several chronic diseases and longevity in preclinical models as well as in observational studies. Whether these relations underlie causal efects in humans remains to be established.	Two-sample summary-level	Kidney biomarkers	Estimated glomerular filtration rate	Kidney	For all studies involved in the CKDGen analysis, creatinine concentrations were measured in serum and GFR was estimated based on the CKD-EPI (for individuals >18 years of age) or the Schwartz (for individuals <= 18 years of age) formula. Details on the study-specific measurements for the CKDGen studies were described previously. For all studies, eGFRcrea was winsorized at 15 or 200 ml/min/1.73 m2 and winsorized eGFRcrea values were log-transformed using a natural logarithm.	eGFR (CKDGen, UKBB); Stanzick 2021	18+ (UKBB 40-69)	Both	1201909	NA	1004040	NA	Not described	healthy	Predominantly European	Microbial abundance	order.Bifidobacteriales.id.432	Mixture of five studies (Kurilshikov, Ruhlemann for microbial traits and Sanna, Rhee, Kettunen for metabolites)	sanna 18-84; rhee mean age 55; kettunen not mentioned (for metabolites) and kurilshikov 4-89; ruhlemann provide only average ages across different studies: PopGen: 61.5, KORA: 60.6, FoCus: 51.4, SHIP-TREND: 51.3 (for microbial traits)	both	Authors specify up to 55249 (Sanna 952; kettunen 24925 and rhee 2076 for metabolites and kurilshikov 18340, ruhlemann 8956 for microbiome measures) but in the results they correctly say 898 for Sanna	Possibly up to 55195 (Kurilshikov 18340, ruhlemann 8956, for microbiome measures and Sanna 898; kettunen 24925 and rhee 2076 for metabolites)	Authors state the maximum number for some of the studies they use but the number of samples in sanna are relevant for the metagenomics but not for metabolites but in the results, they correctly say 898	healthy subjects (for all) but those with "normoglycemic" individuals for sanna et al.	Mostly European but multi-ethnic (kurilshikov: European (78%), East-Asian (4%), Admixed (1%), "Multiethnic" (7%), Middle East (3%), Hispanic (6%), AfroAmerican (0.6%); ruhlemann: European (German); sanna: European (Netherlands); rhee: european; kettunen: european) and this is reported in the MR study	Not mentioned	Imputation not mentioned but genotyping arrays were	r-squared <0.01 but p-values differed across different studies (i.e., 0.00001 for Sanna, Rhee and Kettunen and 0.000001 for Ruhlemann and Kurilshicov (and for Lotta but it's not clear whether they actually used this information) and all SNPs were clumped based on 1000Genomes phase 3 from European data with 10mb window	Multiple pleiotropy-robust methods including MR-Egger, weighted median, MR-PRESSO, Radial MR and Steiger filtering	1e-5 (apart from Lotta et al (with no justification), where 1e-06 was used but it is not clear whether they ended up not using this because it's not mentioned) for metabolites and 1e-06 for microbial traits	Not mentioned though harmonization is described	Proxies were used where r-squared >0.8 was used using the LD matrix of the 1000 Genomes European sample	Not mentioned	NA	4	NA	Kurilshikov: 31 loci (1431 SNPs), Ruhlemann: 38 loci (44 genome-wide significant SNPs), Sanna: 3, Rhee: 31 discrete loci associated with 64 metabolites, Kettunen: 62 loci were significantly associated with at least one metabolic measure.	Lenient p-value threshold, selection based on F>10, restricted to phenotypes with at least 3 SNPs and they also talk about sample overlap in the methods (i.e., that over half of the sample size of Ruhlemann et al are shared in the MiBioGen consortium) but they use this by sourcing genetic instruments in the study by Ruhlemann for exposures that were "absent in Kurilshikov" but it's not clear how this was done.	No	NA	Inverse-variants weighted with multiplicative random effects	MR Egger	Weighted median	MR-PRESSO	Radial MR	Steiger filtering	Authors also conducted multi-variable MR taking into account BMI and alcohol intake because they are "confounders of the gut-disease" associations and they also mention "contamination mixture"	47.096	R	TwoSampleMR, MendelianRandomization, coloc	No	No	FDR: A total of 1198 primary analyses were performed: 67 exposures * 19 outcomes—75 exposures/outcomes with fewer than three overlapping genetic instruments or proxies. We applied a Benjamini Hochberg correction for multiple testing using a false discovery rate of 5% to reduce the propensity of false positive fnding.	Possibly SD but not specified for the exposures	SD	Beta	-0.0170566	0.0175597	NA	NA	NA	0.331374	FDR	0.962392	twin heritability for gut microbiota taxa abundance is only on average 20% [26, 27]. Tis heritability estimate represents the upper ceiling that variance explained by genetic instruments can attain, reducing power. Tese factors all contributed to the fact that the number of mbQTLs identifed to date is rather modest. For these reasons, we used a less stringent p-value cut-of to include a greater number of genetic variants to allow the use of sensitivity analysis and increase power. However, a less stringent p-value cut-of has the trade-of to potentially increase the chance of including false-positive efect variants which induce biases. Te most important bias it introduces, the winner’s curse bias, refers to the fact that the genetic hits in discovery samples are more likely to be false positive, adding noise to the analysis which will typically bias MR results towards the null. Second in importance, the weak instrument bias occurs when the variance explained by the instrument and the sample size are low [13]. In the two sample MR setting, it will bias towards the null [11]. Tird in importance, invalid instruments are pleiotropic variants that afect the outcome via another pathway than the one going through the exposure. Te Steiger test we performed can be biased in the presence of a diference in measurement error between the exposure and the outcome [30]. Typically nondiferential measurement error will decrease variance explained hence will bias the Steiger test towards lower measurement error to higher measurement error directionality [30]. Since microbiota features (our exposures) are arguably measured less precisely than the health phenotype (our outcomes), one can assume that Steiger fltering will be biased towards the reverse direction. Tis bias should have little impact on our results since no genetic instruments were removed by Steiger fltering.A second limitation is that the microbiome GWAS included in the vurrent analysis did not target the entire 16S RNA gene, which greatly diminished their ability to achieve a sufcient taxonomic resolution to identify potential therapeutic targets. Te meta-analysis by Ruhlemann targeted the V1-V2 subregion while the meta-analysis by Kurilshikov et al. included mostly the V4 subregion and to a lesser extent the V1-V3 subregion. Targeting only 16S subregions such as V4 leads to lower. taxonomic resolution achieved compared to sequencing the full V1-V9 16S RNA gene. A third limitation is the diference in ancestry from data in the MiBioGen and CARDIoGRAMplusC4D consortium that could potentially violate the independence assumption through population stratifcation. Population stratifcation occurs in the advent that population subgroups have diferent disease rates or diferent distributions of continuous traits and have diferent frequencies of alleles. Tis phenomenon could violate the independence MR assumption. However, this bias is likely to be minimal as principal components were included and participants were mostly from European descent.	Second, the phenotype is distal from individual genes making it a complex polymorphic trait with many variants of small efect size which could be prone to pleiotropy. Since genetic variants are derived from the host, instruments for the microbiome as exposure have a high chance of being pleiotropic. In general, pleiotropy is more likely to bias estimates away from the null [60]. Terefore, our null results are generally more robust to horizontal pleiotropy.	A further strength is that sample was mostly restricted to individuals of European ancestry to reduce bias due to population stratifcation. However, it also restricts the generalizability of the results to this ethnic group	Robust genetic instruments for microbial species are challenging to fnd. First, microbiome heterogeneity and interindividual variability are high, substantially reducing the statistical power of microbiome GWAS analyses;	A lot of information provided but did have to go to the main GWASs to confirm some elements as there were errors	They also seem to do an MR analysis of a "positive control" with LDL cholesterol on the outcomes, which they never mention in the methods	order.Bifidobacteriales.id.432	Estimated glomerular filtration rate	-0.01706	0.01756	NA	NA	NA	0.331374	0.962392	47.096
Other sources	No	No	Yes	Impact of the gut microbiota and associated metabolites on cardiometabolic traits, chronic diseases and human longevity: a Mendelian randomization study	2023	Journal of Translational Medicine	https://doi.org/10.1186/s12967-022-03799-5	Eloi Gagnon	Benoit J Arsenault	benoit.arsenault@criucpq.ulaval.ca	Centre de Recherche de L’Institut Universitaire de Cardiologie et de Pneumologie de Québec, Y-3106, Pavillon Marguerite D’Youville, 2725	We aimed to determine whether the gut microbiota infuences cardiometabolic traits as well as the risk of chronic diseases and human longevity using a comprehensive 2-Sample Mendelian randomization approach	Features of the gut microbiota have been associated with several chronic diseases and longevity in preclinical models as well as in observational studies. Whether these relations underlie causal efects in humans remains to be established.	Two-sample summary-level	Metabolites	Fasting glucose	Metabolic health	Measures of FG made in whole blood were corrected to plasma level using the correction factor of 1.13	Fasting glucose (MAGIC); Lagou 2021	Not mentioned	Both	151188	NA	151188	NA	NA	healthy	European	Microbial abundance	order.Bifidobacteriales.id.432	Mixture of five studies (Kurilshikov, Ruhlemann for microbial traits and Sanna, Rhee, Kettunen for metabolites)	sanna 18-84; rhee mean age 55; kettunen not mentioned (for metabolites) and kurilshikov 4-89; ruhlemann provide only average ages across different studies: PopGen: 61.5, KORA: 60.6, FoCus: 51.4, SHIP-TREND: 51.3 (for microbial traits)	both	Authors specify up to 55249 (Sanna 952; kettunen 24925 and rhee 2076 for metabolites and kurilshikov 18340, ruhlemann 8956 for microbiome measures) but in the results they correctly say 898 for Sanna	Possibly up to 55195 (Kurilshikov 18340, ruhlemann 8956, for microbiome measures and Sanna 898; kettunen 24925 and rhee 2076 for metabolites)	Authors state the maximum number for some of the studies they use but the number of samples in sanna are relevant for the metagenomics but not for metabolites but in the results, they correctly say 898	healthy subjects (for all) but those with "normoglycemic" individuals for sanna et al.	Mostly European but multi-ethnic (kurilshikov: European (78%), East-Asian (4%), Admixed (1%), "Multiethnic" (7%), Middle East (3%), Hispanic (6%), AfroAmerican (0.6%); ruhlemann: European (German); sanna: European (Netherlands); rhee: european; kettunen: european) and this is reported in the MR study	Not mentioned	Imputation not mentioned but genotyping arrays were	r-squared <0.01 but p-values differed across different studies (i.e., 0.00001 for Sanna, Rhee and Kettunen and 0.000001 for Ruhlemann and Kurilshicov (and for Lotta but it's not clear whether they actually used this information) and all SNPs were clumped based on 1000Genomes phase 3 from European data with 10mb window	Multiple pleiotropy-robust methods including MR-Egger, weighted median, MR-PRESSO, Radial MR and Steiger filtering	1e-5 (apart from Lotta et al (with no justification), where 1e-06 was used but it is not clear whether they ended up not using this because it's not mentioned) for metabolites and 1e-06 for microbial traits	Not mentioned though harmonization is described	Proxies were used where r-squared >0.8 was used using the LD matrix of the 1000 Genomes European sample	Not mentioned	NA	4	NA	Kurilshikov: 31 loci (1431 SNPs), Ruhlemann: 38 loci (44 genome-wide significant SNPs), Sanna: 3, Rhee: 31 discrete loci associated with 64 metabolites, Kettunen: 62 loci were significantly associated with at least one metabolic measure.	Lenient p-value threshold, selection based on F>10, restricted to phenotypes with at least 3 SNPs and they also talk about sample overlap in the methods (i.e., that over half of the sample size of Ruhlemann et al are shared in the MiBioGen consortium) but they use this by sourcing genetic instruments in the study by Ruhlemann for exposures that were "absent in Kurilshikov" but it's not clear how this was done.	No	NA	Inverse-variants weighted with multiplicative random effects	MR Egger	Weighted median	MR-PRESSO	Radial MR	Steiger filtering	Authors also conducted multi-variable MR taking into account BMI and alcohol intake because they are "confounders of the gut-disease" associations and they also mention "contamination mixture"	47.096	R	TwoSampleMR, MendelianRandomization, coloc	No	No	FDR: A total of 1198 primary analyses were performed: 67 exposures * 19 outcomes—75 exposures/outcomes with fewer than three overlapping genetic instruments or proxies. We applied a Benjamini Hochberg correction for multiple testing using a false discovery rate of 5% to reduce the propensity of false positive fnding.	Possibly SD but not specified for the exposures	SD	Beta	-0.0315708	0.0611433	NA	NA	NA	0.605617	FDR	0.993007	twin heritability for gut microbiota taxa abundance is only on average 20% [26, 27]. Tis heritability estimate represents the upper ceiling that variance explained by genetic instruments can attain, reducing power. Tese factors all contributed to the fact that the number of mbQTLs identifed to date is rather modest. For these reasons, we used a less stringent p-value cut-of to include a greater number of genetic variants to allow the use of sensitivity analysis and increase power. However, a less stringent p-value cut-of has the trade-of to potentially increase the chance of including false-positive efect variants which induce biases. Te most important bias it introduces, the winner’s curse bias, refers to the fact that the genetic hits in discovery samples are more likely to be false positive, adding noise to the analysis which will typically bias MR results towards the null. Second in importance, the weak instrument bias occurs when the variance explained by the instrument and the sample size are low [13]. In the two sample MR setting, it will bias towards the null [11]. Tird in importance, invalid instruments are pleiotropic variants that afect the outcome via another pathway than the one going through the exposure. Te Steiger test we performed can be biased in the presence of a diference in measurement error between the exposure and the outcome [30]. Typically nondiferential measurement error will decrease variance explained hence will bias the Steiger test towards lower measurement error to higher measurement error directionality [30]. Since microbiota features (our exposures) are arguably measured less precisely than the health phenotype (our outcomes), one can assume that Steiger fltering will be biased towards the reverse direction. Tis bias should have little impact on our results since no genetic instruments were removed by Steiger fltering.A second limitation is that the microbiome GWAS included in the vurrent analysis did not target the entire 16S RNA gene, which greatly diminished their ability to achieve a sufcient taxonomic resolution to identify potential therapeutic targets. Te meta-analysis by Ruhlemann targeted the V1-V2 subregion while the meta-analysis by Kurilshikov et al. included mostly the V4 subregion and to a lesser extent the V1-V3 subregion. Targeting only 16S subregions such as V4 leads to lower. taxonomic resolution achieved compared to sequencing the full V1-V9 16S RNA gene. A third limitation is the diference in ancestry from data in the MiBioGen and CARDIoGRAMplusC4D consortium that could potentially violate the independence assumption through population stratifcation. Population stratifcation occurs in the advent that population subgroups have diferent disease rates or diferent distributions of continuous traits and have diferent frequencies of alleles. Tis phenomenon could violate the independence MR assumption. However, this bias is likely to be minimal as principal components were included and participants were mostly from European descent.	Second, the phenotype is distal from individual genes making it a complex polymorphic trait with many variants of small efect size which could be prone to pleiotropy. Since genetic variants are derived from the host, instruments for the microbiome as exposure have a high chance of being pleiotropic. In general, pleiotropy is more likely to bias estimates away from the null [60]. Terefore, our null results are generally more robust to horizontal pleiotropy.	A further strength is that sample was mostly restricted to individuals of European ancestry to reduce bias due to population stratifcation. However, it also restricts the generalizability of the results to this ethnic group	Robust genetic instruments for microbial species are challenging to fnd. First, microbiome heterogeneity and interindividual variability are high, substantially reducing the statistical power of microbiome GWAS analyses;	A lot of information provided but did have to go to the main GWASs to confirm some elements as there were errors	They also seem to do an MR analysis of a "positive control" with LDL cholesterol on the outcomes, which they never mention in the methods	order.Bifidobacteriales.id.432	Fasting glucose	-0.03157	0.061143	NA	NA	NA	0.605617	0.993007	47.096
Other sources	No	No	Yes	Impact of the gut microbiota and associated metabolites on cardiometabolic traits, chronic diseases and human longevity: a Mendelian randomization study	2023	Journal of Translational Medicine	https://doi.org/10.1186/s12967-022-03799-5	Eloi Gagnon	Benoit J Arsenault	benoit.arsenault@criucpq.ulaval.ca	Centre de Recherche de L’Institut Universitaire de Cardiologie et de Pneumologie de Québec, Y-3106, Pavillon Marguerite D’Youville, 2725	We aimed to determine whether the gut microbiota infuences cardiometabolic traits as well as the risk of chronic diseases and human longevity using a comprehensive 2-Sample Mendelian randomization approach	Features of the gut microbiota have been associated with several chronic diseases and longevity in preclinical models as well as in observational studies. Whether these relations underlie causal efects in humans remains to be established.	Two-sample summary-level	Metabolites	Fasting insulin	Metabolic health	FI was measured in serum	Fasting insulin (MAGIC); Lagou 2021	Not mentioned	Both	105056	NA	98210	NA	Not described	healthy	European	Microbial abundance	order.Bifidobacteriales.id.432	Mixture of five studies (Kurilshikov, Ruhlemann for microbial traits and Sanna, Rhee, Kettunen for metabolites)	sanna 18-84; rhee mean age 55; kettunen not mentioned (for metabolites) and kurilshikov 4-89; ruhlemann provide only average ages across different studies: PopGen: 61.5, KORA: 60.6, FoCus: 51.4, SHIP-TREND: 51.3 (for microbial traits)	both	Authors specify up to 55249 (Sanna 952; kettunen 24925 and rhee 2076 for metabolites and kurilshikov 18340, ruhlemann 8956 for microbiome measures) but in the results they correctly say 898 for Sanna	Possibly up to 55195 (Kurilshikov 18340, ruhlemann 8956, for microbiome measures and Sanna 898; kettunen 24925 and rhee 2076 for metabolites)	Authors state the maximum number for some of the studies they use but the number of samples in sanna are relevant for the metagenomics but not for metabolites but in the results, they correctly say 898	healthy subjects (for all) but those with "normoglycemic" individuals for sanna et al.	Mostly European but multi-ethnic (kurilshikov: European (78%), East-Asian (4%), Admixed (1%), "Multiethnic" (7%), Middle East (3%), Hispanic (6%), AfroAmerican (0.6%); ruhlemann: European (German); sanna: European (Netherlands); rhee: european; kettunen: european) and this is reported in the MR study	Not mentioned	Imputation not mentioned but genotyping arrays were	r-squared <0.01 but p-values differed across different studies (i.e., 0.00001 for Sanna, Rhee and Kettunen and 0.000001 for Ruhlemann and Kurilshicov (and for Lotta but it's not clear whether they actually used this information) and all SNPs were clumped based on 1000Genomes phase 3 from European data with 10mb window	Multiple pleiotropy-robust methods including MR-Egger, weighted median, MR-PRESSO, Radial MR and Steiger filtering	1e-5 (apart from Lotta et al (with no justification), where 1e-06 was used but it is not clear whether they ended up not using this because it's not mentioned) for metabolites and 1e-06 for microbial traits	Not mentioned though harmonization is described	Proxies were used where r-squared >0.8 was used using the LD matrix of the 1000 Genomes European sample	Not mentioned	NA	4	NA	Kurilshikov: 31 loci (1431 SNPs), Ruhlemann: 38 loci (44 genome-wide significant SNPs), Sanna: 3, Rhee: 31 discrete loci associated with 64 metabolites, Kettunen: 62 loci were significantly associated with at least one metabolic measure.	Lenient p-value threshold, selection based on F>10, restricted to phenotypes with at least 3 SNPs and they also talk about sample overlap in the methods (i.e., that over half of the sample size of Ruhlemann et al are shared in the MiBioGen consortium) but they use this by sourcing genetic instruments in the study by Ruhlemann for exposures that were "absent in Kurilshikov" but it's not clear how this was done.	No	NA	Inverse-variants weighted with multiplicative random effects	MR Egger	Weighted median	MR-PRESSO	Radial MR	Steiger filtering	Authors also conducted multi-variable MR taking into account BMI and alcohol intake because they are "confounders of the gut-disease" associations and they also mention "contamination mixture"	47.096	R	TwoSampleMR, MendelianRandomization, coloc	No	No	FDR: A total of 1198 primary analyses were performed: 67 exposures * 19 outcomes—75 exposures/outcomes with fewer than three overlapping genetic instruments or proxies. We applied a Benjamini Hochberg correction for multiple testing using a false discovery rate of 5% to reduce the propensity of false positive fnding.	Possibly SD but not specified for the exposures	SD	Beta	-0.133968	0.0896241	NA	NA	NA	0.134974	FDR	0.851571	twin heritability for gut microbiota taxa abundance is only on average 20% [26, 27]. Tis heritability estimate represents the upper ceiling that variance explained by genetic instruments can attain, reducing power. Tese factors all contributed to the fact that the number of mbQTLs identifed to date is rather modest. For these reasons, we used a less stringent p-value cut-of to include a greater number of genetic variants to allow the use of sensitivity analysis and increase power. However, a less stringent p-value cut-of has the trade-of to potentially increase the chance of including false-positive efect variants which induce biases. Te most important bias it introduces, the winner’s curse bias, refers to the fact that the genetic hits in discovery samples are more likely to be false positive, adding noise to the analysis which will typically bias MR results towards the null. Second in importance, the weak instrument bias occurs when the variance explained by the instrument and the sample size are low [13]. In the two sample MR setting, it will bias towards the null [11]. Tird in importance, invalid instruments are pleiotropic variants that afect the outcome via another pathway than the one going through the exposure. Te Steiger test we performed can be biased in the presence of a diference in measurement error between the exposure and the outcome [30]. Typically nondiferential measurement error will decrease variance explained hence will bias the Steiger test towards lower measurement error to higher measurement error directionality [30]. Since microbiota features (our exposures) are arguably measured less precisely than the health phenotype (our outcomes), one can assume that Steiger fltering will be biased towards the reverse direction. Tis bias should have little impact on our results since no genetic instruments were removed by Steiger fltering.A second limitation is that the microbiome GWAS included in the vurrent analysis did not target the entire 16S RNA gene, which greatly diminished their ability to achieve a sufcient taxonomic resolution to identify potential therapeutic targets. Te meta-analysis by Ruhlemann targeted the V1-V2 subregion while the meta-analysis by Kurilshikov et al. included mostly the V4 subregion and to a lesser extent the V1-V3 subregion. Targeting only 16S subregions such as V4 leads to lower. taxonomic resolution achieved compared to sequencing the full V1-V9 16S RNA gene. A third limitation is the diference in ancestry from data in the MiBioGen and CARDIoGRAMplusC4D consortium that could potentially violate the independence assumption through population stratifcation. Population stratifcation occurs in the advent that population subgroups have diferent disease rates or diferent distributions of continuous traits and have diferent frequencies of alleles. Tis phenomenon could violate the independence MR assumption. However, this bias is likely to be minimal as principal components were included and participants were mostly from European descent.	Second, the phenotype is distal from individual genes making it a complex polymorphic trait with many variants of small efect size which could be prone to pleiotropy. Since genetic variants are derived from the host, instruments for the microbiome as exposure have a high chance of being pleiotropic. In general, pleiotropy is more likely to bias estimates away from the null [60]. Terefore, our null results are generally more robust to horizontal pleiotropy.	A further strength is that sample was mostly restricted to individuals of European ancestry to reduce bias due to population stratifcation. However, it also restricts the generalizability of the results to this ethnic group	Robust genetic instruments for microbial species are challenging to fnd. First, microbiome heterogeneity and interindividual variability are high, substantially reducing the statistical power of microbiome GWAS analyses;	A lot of information provided but did have to go to the main GWASs to confirm some elements as there were errors	They also seem to do an MR analysis of a "positive control" with LDL cholesterol on the outcomes, which they never mention in the methods	order.Bifidobacteriales.id.432	Fasting insulin	-0.13397	0.089624	NA	NA	NA	0.134974	0.851571	47.096
Other sources	No	No	Yes	Impact of the gut microbiota and associated metabolites on cardiometabolic traits, chronic diseases and human longevity: a Mendelian randomization study	2023	Journal of Translational Medicine	https://doi.org/10.1186/s12967-022-03799-5	Eloi Gagnon	Benoit J Arsenault	benoit.arsenault@criucpq.ulaval.ca	Centre de Recherche de L’Institut Universitaire de Cardiologie et de Pneumologie de Québec, Y-3106, Pavillon Marguerite D’Youville, 2725	We aimed to determine whether the gut microbiota infuences cardiometabolic traits as well as the risk of chronic diseases and human longevity using a comprehensive 2-Sample Mendelian randomization approach	Features of the gut microbiota have been associated with several chronic diseases and longevity in preclinical models as well as in observational studies. Whether these relations underlie causal efects in humans remains to be established.	Two-sample summary-level	Metabolites	HDL cholesterol	Metabolic health	"Described previously"	HDL (UKBB); Richardson 2020	UKBB 40-69	Both	403943	NA	403943	NA	NA	healthy	European	Microbial abundance	order.Bifidobacteriales.id.432	Mixture of five studies (Kurilshikov, Ruhlemann for microbial traits and Sanna, Rhee, Kettunen for metabolites)	sanna 18-84; rhee mean age 55; kettunen not mentioned (for metabolites) and kurilshikov 4-89; ruhlemann provide only average ages across different studies: PopGen: 61.5, KORA: 60.6, FoCus: 51.4, SHIP-TREND: 51.3 (for microbial traits)	both	Authors specify up to 55249 (Sanna 952; kettunen 24925 and rhee 2076 for metabolites and kurilshikov 18340, ruhlemann 8956 for microbiome measures) but in the results they correctly say 898 for Sanna	Possibly up to 55195 (Kurilshikov 18340, ruhlemann 8956, for microbiome measures and Sanna 898; kettunen 24925 and rhee 2076 for metabolites)	Authors state the maximum number for some of the studies they use but the number of samples in sanna are relevant for the metagenomics but not for metabolites but in the results, they correctly say 898	healthy subjects (for all) but those with "normoglycemic" individuals for sanna et al.	Mostly European but multi-ethnic (kurilshikov: European (78%), East-Asian (4%), Admixed (1%), "Multiethnic" (7%), Middle East (3%), Hispanic (6%), AfroAmerican (0.6%); ruhlemann: European (German); sanna: European (Netherlands); rhee: european; kettunen: european) and this is reported in the MR study	Not mentioned	Imputation not mentioned but genotyping arrays were	r-squared <0.01 but p-values differed across different studies (i.e., 0.00001 for Sanna, Rhee and Kettunen and 0.000001 for Ruhlemann and Kurilshicov (and for Lotta but it's not clear whether they actually used this information) and all SNPs were clumped based on 1000Genomes phase 3 from European data with 10mb window	Multiple pleiotropy-robust methods including MR-Egger, weighted median, MR-PRESSO, Radial MR and Steiger filtering	1e-5 (apart from Lotta et al (with no justification), where 1e-06 was used but it is not clear whether they ended up not using this because it's not mentioned) for metabolites and 1e-06 for microbial traits	Not mentioned though harmonization is described	Proxies were used where r-squared >0.8 was used using the LD matrix of the 1000 Genomes European sample	Not mentioned	NA	4	NA	Kurilshikov: 31 loci (1431 SNPs), Ruhlemann: 38 loci (44 genome-wide significant SNPs), Sanna: 3, Rhee: 31 discrete loci associated with 64 metabolites, Kettunen: 62 loci were significantly associated with at least one metabolic measure.	Lenient p-value threshold, selection based on F>10, restricted to phenotypes with at least 3 SNPs and they also talk about sample overlap in the methods (i.e., that over half of the sample size of Ruhlemann et al are shared in the MiBioGen consortium) but they use this by sourcing genetic instruments in the study by Ruhlemann for exposures that were "absent in Kurilshikov" but it's not clear how this was done.	No	NA	Inverse-variants weighted with multiplicative random effects	MR Egger	Weighted median	MR-PRESSO	Radial MR	Steiger filtering	Authors also conducted multi-variable MR taking into account BMI and alcohol intake because they are "confounders of the gut-disease" associations and they also mention "contamination mixture"	47.096	R	TwoSampleMR, MendelianRandomization, coloc	No	No	FDR: A total of 1198 primary analyses were performed: 67 exposures * 19 outcomes—75 exposures/outcomes with fewer than three overlapping genetic instruments or proxies. We applied a Benjamini Hochberg correction for multiple testing using a false discovery rate of 5% to reduce the propensity of false positive fnding.	Possibly SD but not specified for the exposures	SD	Beta	0.0675284	0.0475868	NA	NA	NA	0.155882	FDR	0.878244	twin heritability for gut microbiota taxa abundance is only on average 20% [26, 27]. Tis heritability estimate represents the upper ceiling that variance explained by genetic instruments can attain, reducing power. Tese factors all contributed to the fact that the number of mbQTLs identifed to date is rather modest. For these reasons, we used a less stringent p-value cut-of to include a greater number of genetic variants to allow the use of sensitivity analysis and increase power. However, a less stringent p-value cut-of has the trade-of to potentially increase the chance of including false-positive efect variants which induce biases. Te most important bias it introduces, the winner’s curse bias, refers to the fact that the genetic hits in discovery samples are more likely to be false positive, adding noise to the analysis which will typically bias MR results towards the null. Second in importance, the weak instrument bias occurs when the variance explained by the instrument and the sample size are low [13]. In the two sample MR setting, it will bias towards the null [11]. Tird in importance, invalid instruments are pleiotropic variants that afect the outcome via another pathway than the one going through the exposure. Te Steiger test we performed can be biased in the presence of a diference in measurement error between the exposure and the outcome [30]. Typically nondiferential measurement error will decrease variance explained hence will bias the Steiger test towards lower measurement error to higher measurement error directionality [30]. Since microbiota features (our exposures) are arguably measured less precisely than the health phenotype (our outcomes), one can assume that Steiger fltering will be biased towards the reverse direction. Tis bias should have little impact on our results since no genetic instruments were removed by Steiger fltering.A second limitation is that the microbiome GWAS included in the vurrent analysis did not target the entire 16S RNA gene, which greatly diminished their ability to achieve a sufcient taxonomic resolution to identify potential therapeutic targets. Te meta-analysis by Ruhlemann targeted the V1-V2 subregion while the meta-analysis by Kurilshikov et al. included mostly the V4 subregion and to a lesser extent the V1-V3 subregion. Targeting only 16S subregions such as V4 leads to lower. taxonomic resolution achieved compared to sequencing the full V1-V9 16S RNA gene. A third limitation is the diference in ancestry from data in the MiBioGen and CARDIoGRAMplusC4D consortium that could potentially violate the independence assumption through population stratifcation. Population stratifcation occurs in the advent that population subgroups have diferent disease rates or diferent distributions of continuous traits and have diferent frequencies of alleles. Tis phenomenon could violate the independence MR assumption. However, this bias is likely to be minimal as principal components were included and participants were mostly from European descent.	Second, the phenotype is distal from individual genes making it a complex polymorphic trait with many variants of small efect size which could be prone to pleiotropy. Since genetic variants are derived from the host, instruments for the microbiome as exposure have a high chance of being pleiotropic. In general, pleiotropy is more likely to bias estimates away from the null [60]. Terefore, our null results are generally more robust to horizontal pleiotropy.	A further strength is that sample was mostly restricted to individuals of European ancestry to reduce bias due to population stratifcation. However, it also restricts the generalizability of the results to this ethnic group	Robust genetic instruments for microbial species are challenging to fnd. First, microbiome heterogeneity and interindividual variability are high, substantially reducing the statistical power of microbiome GWAS analyses;	A lot of information provided but did have to go to the main GWASs to confirm some elements as there were errors	They also seem to do an MR analysis of a "positive control" with LDL cholesterol on the outcomes, which they never mention in the methods	order.Bifidobacteriales.id.432	HDL cholesterol	0.067528	0.047587	NA	NA	NA	0.155882	0.878244	47.096
Other sources	No	No	Yes	Impact of the gut microbiota and associated metabolites on cardiometabolic traits, chronic diseases and human longevity: a Mendelian randomization study	2023	Journal of Translational Medicine	https://doi.org/10.1186/s12967-022-03799-5	Eloi Gagnon	Benoit J Arsenault	benoit.arsenault@criucpq.ulaval.ca	Centre de Recherche de L’Institut Universitaire de Cardiologie et de Pneumologie de Québec, Y-3106, Pavillon Marguerite D’Youville, 2725	We aimed to determine whether the gut microbiota infuences cardiometabolic traits as well as the risk of chronic diseases and human longevity using a comprehensive 2-Sample Mendelian randomization approach	Features of the gut microbiota have been associated with several chronic diseases and longevity in preclinical models as well as in observational studies. Whether these relations underlie causal efects in humans remains to be established.	Two-sample summary-level	Metabolites	LDL cholesterol	Metabolic health	"Described previously"	LDL (UKBB); Richardson 2020	UKBB 40-69	Both	440546	NA	440546	NA	NA	healthy	European	Microbial abundance	order.Bifidobacteriales.id.432	Mixture of five studies (Kurilshikov, Ruhlemann for microbial traits and Sanna, Rhee, Kettunen for metabolites)	sanna 18-84; rhee mean age 55; kettunen not mentioned (for metabolites) and kurilshikov 4-89; ruhlemann provide only average ages across different studies: PopGen: 61.5, KORA: 60.6, FoCus: 51.4, SHIP-TREND: 51.3 (for microbial traits)	both	Authors specify up to 55249 (Sanna 952; kettunen 24925 and rhee 2076 for metabolites and kurilshikov 18340, ruhlemann 8956 for microbiome measures) but in the results they correctly say 898 for Sanna	Possibly up to 55195 (Kurilshikov 18340, ruhlemann 8956, for microbiome measures and Sanna 898; kettunen 24925 and rhee 2076 for metabolites)	Authors state the maximum number for some of the studies they use but the number of samples in sanna are relevant for the metagenomics but not for metabolites but in the results, they correctly say 898	healthy subjects (for all) but those with "normoglycemic" individuals for sanna et al.	Mostly European but multi-ethnic (kurilshikov: European (78%), East-Asian (4%), Admixed (1%), "Multiethnic" (7%), Middle East (3%), Hispanic (6%), AfroAmerican (0.6%); ruhlemann: European (German); sanna: European (Netherlands); rhee: european; kettunen: european) and this is reported in the MR study	Not mentioned	Imputation not mentioned but genotyping arrays were	r-squared <0.01 but p-values differed across different studies (i.e., 0.00001 for Sanna, Rhee and Kettunen and 0.000001 for Ruhlemann and Kurilshicov (and for Lotta but it's not clear whether they actually used this information) and all SNPs were clumped based on 1000Genomes phase 3 from European data with 10mb window	Multiple pleiotropy-robust methods including MR-Egger, weighted median, MR-PRESSO, Radial MR and Steiger filtering	1e-5 (apart from Lotta et al (with no justification), where 1e-06 was used but it is not clear whether they ended up not using this because it's not mentioned) for metabolites and 1e-06 for microbial traits	Not mentioned though harmonization is described	Proxies were used where r-squared >0.8 was used using the LD matrix of the 1000 Genomes European sample	Not mentioned	NA	4	NA	Kurilshikov: 31 loci (1431 SNPs), Ruhlemann: 38 loci (44 genome-wide significant SNPs), Sanna: 3, Rhee: 31 discrete loci associated with 64 metabolites, Kettunen: 62 loci were significantly associated with at least one metabolic measure.	Lenient p-value threshold, selection based on F>10, restricted to phenotypes with at least 3 SNPs and they also talk about sample overlap in the methods (i.e., that over half of the sample size of Ruhlemann et al are shared in the MiBioGen consortium) but they use this by sourcing genetic instruments in the study by Ruhlemann for exposures that were "absent in Kurilshikov" but it's not clear how this was done.	No	NA	Inverse-variants weighted with multiplicative random effects	MR Egger	Weighted median	MR-PRESSO	Radial MR	Steiger filtering	Authors also conducted multi-variable MR taking into account BMI and alcohol intake because they are "confounders of the gut-disease" associations and they also mention "contamination mixture"	47.096	R	TwoSampleMR, MendelianRandomization, coloc	No	No	FDR: A total of 1198 primary analyses were performed: 67 exposures * 19 outcomes—75 exposures/outcomes with fewer than three overlapping genetic instruments or proxies. We applied a Benjamini Hochberg correction for multiple testing using a false discovery rate of 5% to reduce the propensity of false positive fnding.	Possibly SD but not specified for the exposures	SD	Beta	0.0567103	0.0348567	NA	NA	NA	0.103747	FDR	0.791649	twin heritability for gut microbiota taxa abundance is only on average 20% [26, 27]. Tis heritability estimate represents the upper ceiling that variance explained by genetic instruments can attain, reducing power. Tese factors all contributed to the fact that the number of mbQTLs identifed to date is rather modest. For these reasons, we used a less stringent p-value cut-of to include a greater number of genetic variants to allow the use of sensitivity analysis and increase power. However, a less stringent p-value cut-of has the trade-of to potentially increase the chance of including false-positive efect variants which induce biases. Te most important bias it introduces, the winner’s curse bias, refers to the fact that the genetic hits in discovery samples are more likely to be false positive, adding noise to the analysis which will typically bias MR results towards the null. Second in importance, the weak instrument bias occurs when the variance explained by the instrument and the sample size are low [13]. In the two sample MR setting, it will bias towards the null [11]. Tird in importance, invalid instruments are pleiotropic variants that afect the outcome via another pathway than the one going through the exposure. Te Steiger test we performed can be biased in the presence of a diference in measurement error between the exposure and the outcome [30]. Typically nondiferential measurement error will decrease variance explained hence will bias the Steiger test towards lower measurement error to higher measurement error directionality [30]. Since microbiota features (our exposures) are arguably measured less precisely than the health phenotype (our outcomes), one can assume that Steiger fltering will be biased towards the reverse direction. Tis bias should have little impact on our results since no genetic instruments were removed by Steiger fltering.A second limitation is that the microbiome GWAS included in the vurrent analysis did not target the entire 16S RNA gene, which greatly diminished their ability to achieve a sufcient taxonomic resolution to identify potential therapeutic targets. Te meta-analysis by Ruhlemann targeted the V1-V2 subregion while the meta-analysis by Kurilshikov et al. included mostly the V4 subregion and to a lesser extent the V1-V3 subregion. Targeting only 16S subregions such as V4 leads to lower. taxonomic resolution achieved compared to sequencing the full V1-V9 16S RNA gene. A third limitation is the diference in ancestry from data in the MiBioGen and CARDIoGRAMplusC4D consortium that could potentially violate the independence assumption through population stratifcation. Population stratifcation occurs in the advent that population subgroups have diferent disease rates or diferent distributions of continuous traits and have diferent frequencies of alleles. Tis phenomenon could violate the independence MR assumption. However, this bias is likely to be minimal as principal components were included and participants were mostly from European descent.	Second, the phenotype is distal from individual genes making it a complex polymorphic trait with many variants of small efect size which could be prone to pleiotropy. Since genetic variants are derived from the host, instruments for the microbiome as exposure have a high chance of being pleiotropic. In general, pleiotropy is more likely to bias estimates away from the null [60]. Terefore, our null results are generally more robust to horizontal pleiotropy.	A further strength is that sample was mostly restricted to individuals of European ancestry to reduce bias due to population stratifcation. However, it also restricts the generalizability of the results to this ethnic group	Robust genetic instruments for microbial species are challenging to fnd. First, microbiome heterogeneity and interindividual variability are high, substantially reducing the statistical power of microbiome GWAS analyses;	A lot of information provided but did have to go to the main GWASs to confirm some elements as there were errors	They also seem to do an MR analysis of a "positive control" with LDL cholesterol on the outcomes, which they never mention in the methods	order.Bifidobacteriales.id.432	LDL cholesterol	0.05671	0.034857	NA	NA	NA	0.103747	0.791649	47.096
Other sources	No	No	Yes	Impact of the gut microbiota and associated metabolites on cardiometabolic traits, chronic diseases and human longevity: a Mendelian randomization study	2023	Journal of Translational Medicine	https://doi.org/10.1186/s12967-022-03799-5	Eloi Gagnon	Benoit J Arsenault	benoit.arsenault@criucpq.ulaval.ca	Centre de Recherche de L’Institut Universitaire de Cardiologie et de Pneumologie de Québec, Y-3106, Pavillon Marguerite D’Youville, 2725	We aimed to determine whether the gut microbiota infuences cardiometabolic traits as well as the risk of chronic diseases and human longevity using a comprehensive 2-Sample Mendelian randomization approach	Features of the gut microbiota have been associated with several chronic diseases and longevity in preclinical models as well as in observational studies. Whether these relations underlie causal efects in humans remains to be established.	Two-sample summary-level	Blood pressure	Systolic blood pressure	Cardiovascular	Automated and manual sphygmometer	Systolic blood pressure (UKBB, ICBP); Evangelou 2018	18+ (UKBB 40-69)	Both	757601	NA	757601	NA	NA	healthy	European	Microbial abundance	order.Bifidobacteriales.id.432	Mixture of five studies (Kurilshikov, Ruhlemann for microbial traits and Sanna, Rhee, Kettunen for metabolites)	sanna 18-84; rhee mean age 55; kettunen not mentioned (for metabolites) and kurilshikov 4-89; ruhlemann provide only average ages across different studies: PopGen: 61.5, KORA: 60.6, FoCus: 51.4, SHIP-TREND: 51.3 (for microbial traits)	both	Authors specify up to 55249 (Sanna 952; kettunen 24925 and rhee 2076 for metabolites and kurilshikov 18340, ruhlemann 8956 for microbiome measures) but in the results they correctly say 898 for Sanna	Possibly up to 55195 (Kurilshikov 18340, ruhlemann 8956, for microbiome measures and Sanna 898; kettunen 24925 and rhee 2076 for metabolites)	Authors state the maximum number for some of the studies they use but the number of samples in sanna are relevant for the metagenomics but not for metabolites but in the results, they correctly say 898	healthy subjects (for all) but those with "normoglycemic" individuals for sanna et al.	Mostly European but multi-ethnic (kurilshikov: European (78%), East-Asian (4%), Admixed (1%), "Multiethnic" (7%), Middle East (3%), Hispanic (6%), AfroAmerican (0.6%); ruhlemann: European (German); sanna: European (Netherlands); rhee: european; kettunen: european) and this is reported in the MR study	Not mentioned	Imputation not mentioned but genotyping arrays were	r-squared <0.01 but p-values differed across different studies (i.e., 0.00001 for Sanna, Rhee and Kettunen and 0.000001 for Ruhlemann and Kurilshicov (and for Lotta but it's not clear whether they actually used this information) and all SNPs were clumped based on 1000Genomes phase 3 from European data with 10mb window	Multiple pleiotropy-robust methods including MR-Egger, weighted median, MR-PRESSO, Radial MR and Steiger filtering	1e-5 (apart from Lotta et al (with no justification), where 1e-06 was used but it is not clear whether they ended up not using this because it's not mentioned) for metabolites and 1e-06 for microbial traits	Not mentioned though harmonization is described	Proxies were used where r-squared >0.8 was used using the LD matrix of the 1000 Genomes European sample	Not mentioned	NA	4	NA	Kurilshikov: 31 loci (1431 SNPs), Ruhlemann: 38 loci (44 genome-wide significant SNPs), Sanna: 3, Rhee: 31 discrete loci associated with 64 metabolites, Kettunen: 62 loci were significantly associated with at least one metabolic measure.	Lenient p-value threshold, selection based on F>10, restricted to phenotypes with at least 3 SNPs and they also talk about sample overlap in the methods (i.e., that over half of the sample size of Ruhlemann et al are shared in the MiBioGen consortium) but they use this by sourcing genetic instruments in the study by Ruhlemann for exposures that were "absent in Kurilshikov" but it's not clear how this was done.	No	NA	Inverse-variants weighted with multiplicative random effects	MR Egger	Weighted median	MR-PRESSO	Radial MR	Steiger filtering	Authors also conducted multi-variable MR taking into account BMI and alcohol intake because they are "confounders of the gut-disease" associations and they also mention "contamination mixture"	47.096	R	TwoSampleMR, MendelianRandomization, coloc	No	No	FDR: A total of 1198 primary analyses were performed: 67 exposures * 19 outcomes—75 exposures/outcomes with fewer than three overlapping genetic instruments or proxies. We applied a Benjamini Hochberg correction for multiple testing using a false discovery rate of 5% to reduce the propensity of false positive fnding.	Possibly SD but not specified for the exposures	SD	Beta	0.013518	0.0175144	NA	NA	NA	0.44022	FDR	0.976572	twin heritability for gut microbiota taxa abundance is only on average 20% [26, 27]. Tis heritability estimate represents the upper ceiling that variance explained by genetic instruments can attain, reducing power. Tese factors all contributed to the fact that the number of mbQTLs identifed to date is rather modest. For these reasons, we used a less stringent p-value cut-of to include a greater number of genetic variants to allow the use of sensitivity analysis and increase power. However, a less stringent p-value cut-of has the trade-of to potentially increase the chance of including false-positive efect variants which induce biases. Te most important bias it introduces, the winner’s curse bias, refers to the fact that the genetic hits in discovery samples are more likely to be false positive, adding noise to the analysis which will typically bias MR results towards the null. Second in importance, the weak instrument bias occurs when the variance explained by the instrument and the sample size are low [13]. In the two sample MR setting, it will bias towards the null [11]. Tird in importance, invalid instruments are pleiotropic variants that afect the outcome via another pathway than the one going through the exposure. Te Steiger test we performed can be biased in the presence of a diference in measurement error between the exposure and the outcome [30]. Typically nondiferential measurement error will decrease variance explained hence will bias the Steiger test towards lower measurement error to higher measurement error directionality [30]. Since microbiota features (our exposures) are arguably measured less precisely than the health phenotype (our outcomes), one can assume that Steiger fltering will be biased towards the reverse direction. Tis bias should have little impact on our results since no genetic instruments were removed by Steiger fltering.A second limitation is that the microbiome GWAS included in the vurrent analysis did not target the entire 16S RNA gene, which greatly diminished their ability to achieve a sufcient taxonomic resolution to identify potential therapeutic targets. Te meta-analysis by Ruhlemann targeted the V1-V2 subregion while the meta-analysis by Kurilshikov et al. included mostly the V4 subregion and to a lesser extent the V1-V3 subregion. Targeting only 16S subregions such as V4 leads to lower. taxonomic resolution achieved compared to sequencing the full V1-V9 16S RNA gene. A third limitation is the diference in ancestry from data in the MiBioGen and CARDIoGRAMplusC4D consortium that could potentially violate the independence assumption through population stratifcation. Population stratifcation occurs in the advent that population subgroups have diferent disease rates or diferent distributions of continuous traits and have diferent frequencies of alleles. Tis phenomenon could violate the independence MR assumption. However, this bias is likely to be minimal as principal components were included and participants were mostly from European descent.	Second, the phenotype is distal from individual genes making it a complex polymorphic trait with many variants of small efect size which could be prone to pleiotropy. Since genetic variants are derived from the host, instruments for the microbiome as exposure have a high chance of being pleiotropic. In general, pleiotropy is more likely to bias estimates away from the null [60]. Terefore, our null results are generally more robust to horizontal pleiotropy.	A further strength is that sample was mostly restricted to individuals of European ancestry to reduce bias due to population stratifcation. However, it also restricts the generalizability of the results to this ethnic group	Robust genetic instruments for microbial species are challenging to fnd. First, microbiome heterogeneity and interindividual variability are high, substantially reducing the statistical power of microbiome GWAS analyses;	A lot of information provided but did have to go to the main GWASs to confirm some elements as there were errors	They also seem to do an MR analysis of a "positive control" with LDL cholesterol on the outcomes, which they never mention in the methods	order.Bifidobacteriales.id.432	Systolic blood pressure	0.013518	0.017514	NA	NA	NA	0.44022	0.976572	47.096
Other sources	No	No	Yes	Impact of the gut microbiota and associated metabolites on cardiometabolic traits, chronic diseases and human longevity: a Mendelian randomization study	2023	Journal of Translational Medicine	https://doi.org/10.1186/s12967-022-03799-5	Eloi Gagnon	Benoit J Arsenault	benoit.arsenault@criucpq.ulaval.ca	Centre de Recherche de L’Institut Universitaire de Cardiologie et de Pneumologie de Québec, Y-3106, Pavillon Marguerite D’Youville, 2725	We aimed to determine whether the gut microbiota infuences cardiometabolic traits as well as the risk of chronic diseases and human longevity using a comprehensive 2-Sample Mendelian randomization approach	Features of the gut microbiota have been associated with several chronic diseases and longevity in preclinical models as well as in observational studies. Whether these relations underlie causal efects in humans remains to be established.	Two-sample summary-level	Metabolites	Triglycerides	Metabolic health	"Described previously"	Triglycerides (UKBB); Richardson 2020	UKBB 40-69	Both	441016	NA	441016	NA	NA	healthy	European	Microbial abundance	order.Bifidobacteriales.id.432	Mixture of five studies (Kurilshikov, Ruhlemann for microbial traits and Sanna, Rhee, Kettunen for metabolites)	sanna 18-84; rhee mean age 55; kettunen not mentioned (for metabolites) and kurilshikov 4-89; ruhlemann provide only average ages across different studies: PopGen: 61.5, KORA: 60.6, FoCus: 51.4, SHIP-TREND: 51.3 (for microbial traits)	both	Authors specify up to 55249 (Sanna 952; kettunen 24925 and rhee 2076 for metabolites and kurilshikov 18340, ruhlemann 8956 for microbiome measures) but in the results they correctly say 898 for Sanna	Possibly up to 55195 (Kurilshikov 18340, ruhlemann 8956, for microbiome measures and Sanna 898; kettunen 24925 and rhee 2076 for metabolites)	Authors state the maximum number for some of the studies they use but the number of samples in sanna are relevant for the metagenomics but not for metabolites but in the results, they correctly say 898	healthy subjects (for all) but those with "normoglycemic" individuals for sanna et al.	Mostly European but multi-ethnic (kurilshikov: European (78%), East-Asian (4%), Admixed (1%), "Multiethnic" (7%), Middle East (3%), Hispanic (6%), AfroAmerican (0.6%); ruhlemann: European (German); sanna: European (Netherlands); rhee: european; kettunen: european) and this is reported in the MR study	Not mentioned	Imputation not mentioned but genotyping arrays were	r-squared <0.01 but p-values differed across different studies (i.e., 0.00001 for Sanna, Rhee and Kettunen and 0.000001 for Ruhlemann and Kurilshicov (and for Lotta but it's not clear whether they actually used this information) and all SNPs were clumped based on 1000Genomes phase 3 from European data with 10mb window	Multiple pleiotropy-robust methods including MR-Egger, weighted median, MR-PRESSO, Radial MR and Steiger filtering	1e-5 (apart from Lotta et al (with no justification), where 1e-06 was used but it is not clear whether they ended up not using this because it's not mentioned) for metabolites and 1e-06 for microbial traits	Not mentioned though harmonization is described	Proxies were used where r-squared >0.8 was used using the LD matrix of the 1000 Genomes European sample	Not mentioned	NA	4	NA	Kurilshikov: 31 loci (1431 SNPs), Ruhlemann: 38 loci (44 genome-wide significant SNPs), Sanna: 3, Rhee: 31 discrete loci associated with 64 metabolites, Kettunen: 62 loci were significantly associated with at least one metabolic measure.	Lenient p-value threshold, selection based on F>10, restricted to phenotypes with at least 3 SNPs and they also talk about sample overlap in the methods (i.e., that over half of the sample size of Ruhlemann et al are shared in the MiBioGen consortium) but they use this by sourcing genetic instruments in the study by Ruhlemann for exposures that were "absent in Kurilshikov" but it's not clear how this was done.	No	NA	Inverse-variants weighted with multiplicative random effects	MR Egger	Weighted median	MR-PRESSO	Radial MR	Steiger filtering	Authors also conducted multi-variable MR taking into account BMI and alcohol intake because they are "confounders of the gut-disease" associations and they also mention "contamination mixture"	47.096	R	TwoSampleMR, MendelianRandomization, coloc	No	No	FDR: A total of 1198 primary analyses were performed: 67 exposures * 19 outcomes—75 exposures/outcomes with fewer than three overlapping genetic instruments or proxies. We applied a Benjamini Hochberg correction for multiple testing using a false discovery rate of 5% to reduce the propensity of false positive fnding.	Possibly SD but not specified for the exposures	SD	Beta	-0.00924445	0.0298749	NA	NA	NA	0.756988	FDR	0.993007	twin heritability for gut microbiota taxa abundance is only on average 20% [26, 27]. Tis heritability estimate represents the upper ceiling that variance explained by genetic instruments can attain, reducing power. Tese factors all contributed to the fact that the number of mbQTLs identifed to date is rather modest. For these reasons, we used a less stringent p-value cut-of to include a greater number of genetic variants to allow the use of sensitivity analysis and increase power. However, a less stringent p-value cut-of has the trade-of to potentially increase the chance of including false-positive efect variants which induce biases. Te most important bias it introduces, the winner’s curse bias, refers to the fact that the genetic hits in discovery samples are more likely to be false positive, adding noise to the analysis which will typically bias MR results towards the null. Second in importance, the weak instrument bias occurs when the variance explained by the instrument and the sample size are low [13]. In the two sample MR setting, it will bias towards the null [11]. Tird in importance, invalid instruments are pleiotropic variants that afect the outcome via another pathway than the one going through the exposure. Te Steiger test we performed can be biased in the presence of a diference in measurement error between the exposure and the outcome [30]. Typically nondiferential measurement error will decrease variance explained hence will bias the Steiger test towards lower measurement error to higher measurement error directionality [30]. Since microbiota features (our exposures) are arguably measured less precisely than the health phenotype (our outcomes), one can assume that Steiger fltering will be biased towards the reverse direction. Tis bias should have little impact on our results since no genetic instruments were removed by Steiger fltering.A second limitation is that the microbiome GWAS included in the vurrent analysis did not target the entire 16S RNA gene, which greatly diminished their ability to achieve a sufcient taxonomic resolution to identify potential therapeutic targets. Te meta-analysis by Ruhlemann targeted the V1-V2 subregion while the meta-analysis by Kurilshikov et al. included mostly the V4 subregion and to a lesser extent the V1-V3 subregion. Targeting only 16S subregions such as V4 leads to lower. taxonomic resolution achieved compared to sequencing the full V1-V9 16S RNA gene. A third limitation is the diference in ancestry from data in the MiBioGen and CARDIoGRAMplusC4D consortium that could potentially violate the independence assumption through population stratifcation. Population stratifcation occurs in the advent that population subgroups have diferent disease rates or diferent distributions of continuous traits and have diferent frequencies of alleles. Tis phenomenon could violate the independence MR assumption. However, this bias is likely to be minimal as principal components were included and participants were mostly from European descent.	Second, the phenotype is distal from individual genes making it a complex polymorphic trait with many variants of small efect size which could be prone to pleiotropy. Since genetic variants are derived from the host, instruments for the microbiome as exposure have a high chance of being pleiotropic. In general, pleiotropy is more likely to bias estimates away from the null [60]. Terefore, our null results are generally more robust to horizontal pleiotropy.	A further strength is that sample was mostly restricted to individuals of European ancestry to reduce bias due to population stratifcation. However, it also restricts the generalizability of the results to this ethnic group	Robust genetic instruments for microbial species are challenging to fnd. First, microbiome heterogeneity and interindividual variability are high, substantially reducing the statistical power of microbiome GWAS analyses;	A lot of information provided but did have to go to the main GWASs to confirm some elements as there were errors	They also seem to do an MR analysis of a "positive control" with LDL cholesterol on the outcomes, which they never mention in the methods	order.Bifidobacteriales.id.432	Triglycerides	-0.00924	0.029875	NA	NA	NA	0.756988	0.993007	47.096
Other sources	No	No	Yes	Impact of the gut microbiota and associated metabolites on cardiometabolic traits, chronic diseases and human longevity: a Mendelian randomization study	2023	Journal of Translational Medicine	https://doi.org/10.1186/s12967-022-03799-5	Eloi Gagnon	Benoit J Arsenault	benoit.arsenault@criucpq.ulaval.ca	Centre de Recherche de L’Institut Universitaire de Cardiologie et de Pneumologie de Québec, Y-3106, Pavillon Marguerite D’Youville, 2725	We aimed to determine whether the gut microbiota infuences cardiometabolic traits as well as the risk of chronic diseases and human longevity using a comprehensive 2-Sample Mendelian randomization approach	Features of the gut microbiota have been associated with several chronic diseases and longevity in preclinical models as well as in observational studies. Whether these relations underlie causal efects in humans remains to be established.	Two-sample summary-level	Anthropometric traits	Body mass index	Metabolic health	NA	MR-Base / IEUOpenGWAS	NA	NA	NA	NA	461460	NA	NA	healthy	NA	Microbial abundance	order.Burkholderiales.id.2874	Mixture of five studies (Kurilshikov, Ruhlemann for microbial traits and Sanna, Rhee, Kettunen for metabolites)	sanna 18-84; rhee mean age 55; kettunen not mentioned (for metabolites) and kurilshikov 4-89; ruhlemann provide only average ages across different studies: PopGen: 61.5, KORA: 60.6, FoCus: 51.4, SHIP-TREND: 51.3 (for microbial traits)	both	Authors specify up to 55249 (Sanna 952; kettunen 24925 and rhee 2076 for metabolites and kurilshikov 18340, ruhlemann 8956 for microbiome measures) but in the results they correctly say 898 for Sanna	Possibly up to 55195 (Kurilshikov 18340, ruhlemann 8956, for microbiome measures and Sanna 898; kettunen 24925 and rhee 2076 for metabolites)	Authors state the maximum number for some of the studies they use but the number of samples in sanna are relevant for the metagenomics but not for metabolites but in the results, they correctly say 898	healthy subjects (for all) but those with "normoglycemic" individuals for sanna et al.	Mostly European but multi-ethnic (kurilshikov: European (78%), East-Asian (4%), Admixed (1%), "Multiethnic" (7%), Middle East (3%), Hispanic (6%), AfroAmerican (0.6%); ruhlemann: European (German); sanna: European (Netherlands); rhee: european; kettunen: european) and this is reported in the MR study	Not mentioned	Imputation not mentioned but genotyping arrays were	r-squared <0.01 but p-values differed across different studies (i.e., 0.00001 for Sanna, Rhee and Kettunen and 0.000001 for Ruhlemann and Kurilshicov (and for Lotta but it's not clear whether they actually used this information) and all SNPs were clumped based on 1000Genomes phase 3 from European data with 10mb window	Multiple pleiotropy-robust methods including MR-Egger, weighted median, MR-PRESSO, Radial MR and Steiger filtering	1e-5 (apart from Lotta et al (with no justification), where 1e-06 was used but it is not clear whether they ended up not using this because it's not mentioned) for metabolites and 1e-06 for microbial traits	Not mentioned though harmonization is described	Proxies were used where r-squared >0.8 was used using the LD matrix of the 1000 Genomes European sample	Not mentioned	NA	3	NA	Kurilshikov: 31 loci (1431 SNPs), Ruhlemann: 38 loci (44 genome-wide significant SNPs), Sanna: 3, Rhee: 31 discrete loci associated with 64 metabolites, Kettunen: 62 loci were significantly associated with at least one metabolic measure.	Lenient p-value threshold, selection based on F>10, restricted to phenotypes with at least 3 SNPs and they also talk about sample overlap in the methods (i.e., that over half of the sample size of Ruhlemann et al are shared in the MiBioGen consortium) but they use this by sourcing genetic instruments in the study by Ruhlemann for exposures that were "absent in Kurilshikov" but it's not clear how this was done.	No	NA	Inverse-variants weighted with multiplicative random effects	MR Egger	Weighted median	MR-PRESSO	Radial MR	Steiger filtering	Authors also conducted multi-variable MR taking into account BMI and alcohol intake because they are "confounders of the gut-disease" associations and they also mention "contamination mixture"	25.2667	R	TwoSampleMR, MendelianRandomization, coloc	No	No	FDR: A total of 1198 primary analyses were performed: 67 exposures * 19 outcomes—75 exposures/outcomes with fewer than three overlapping genetic instruments or proxies. We applied a Benjamini Hochberg correction for multiple testing using a false discovery rate of 5% to reduce the propensity of false positive fnding.	Possibly SD but not specified for the exposures	SD	Beta	-0.0155568	0.0237759	NA	NA	NA	0.512911	FDR	0.993007	twin heritability for gut microbiota taxa abundance is only on average 20% [26, 27]. Tis heritability estimate represents the upper ceiling that variance explained by genetic instruments can attain, reducing power. Tese factors all contributed to the fact that the number of mbQTLs identifed to date is rather modest. For these reasons, we used a less stringent p-value cut-of to include a greater number of genetic variants to allow the use of sensitivity analysis and increase power. However, a less stringent p-value cut-of has the trade-of to potentially increase the chance of including false-positive efect variants which induce biases. Te most important bias it introduces, the winner’s curse bias, refers to the fact that the genetic hits in discovery samples are more likely to be false positive, adding noise to the analysis which will typically bias MR results towards the null. Second in importance, the weak instrument bias occurs when the variance explained by the instrument and the sample size are low [13]. In the two sample MR setting, it will bias towards the null [11]. Tird in importance, invalid instruments are pleiotropic variants that afect the outcome via another pathway than the one going through the exposure. Te Steiger test we performed can be biased in the presence of a diference in measurement error between the exposure and the outcome [30]. Typically nondiferential measurement error will decrease variance explained hence will bias the Steiger test towards lower measurement error to higher measurement error directionality [30]. Since microbiota features (our exposures) are arguably measured less precisely than the health phenotype (our outcomes), one can assume that Steiger fltering will be biased towards the reverse direction. Tis bias should have little impact on our results since no genetic instruments were removed by Steiger fltering.A second limitation is that the microbiome GWAS included in the vurrent analysis did not target the entire 16S RNA gene, which greatly diminished their ability to achieve a sufcient taxonomic resolution to identify potential therapeutic targets. Te meta-analysis by Ruhlemann targeted the V1-V2 subregion while the meta-analysis by Kurilshikov et al. included mostly the V4 subregion and to a lesser extent the V1-V3 subregion. Targeting only 16S subregions such as V4 leads to lower. taxonomic resolution achieved compared to sequencing the full V1-V9 16S RNA gene. A third limitation is the diference in ancestry from data in the MiBioGen and CARDIoGRAMplusC4D consortium that could potentially violate the independence assumption through population stratifcation. Population stratifcation occurs in the advent that population subgroups have diferent disease rates or diferent distributions of continuous traits and have diferent frequencies of alleles. Tis phenomenon could violate the independence MR assumption. However, this bias is likely to be minimal as principal components were included and participants were mostly from European descent.	Second, the phenotype is distal from individual genes making it a complex polymorphic trait with many variants of small efect size which could be prone to pleiotropy. Since genetic variants are derived from the host, instruments for the microbiome as exposure have a high chance of being pleiotropic. In general, pleiotropy is more likely to bias estimates away from the null [60]. Terefore, our null results are generally more robust to horizontal pleiotropy.	A further strength is that sample was mostly restricted to individuals of European ancestry to reduce bias due to population stratifcation. However, it also restricts the generalizability of the results to this ethnic group	Robust genetic instruments for microbial species are challenging to fnd. First, microbiome heterogeneity and interindividual variability are high, substantially reducing the statistical power of microbiome GWAS analyses;	A lot of information provided but did have to go to the main GWASs to confirm some elements as there were errors	They also seem to do an MR analysis of a "positive control" with LDL cholesterol on the outcomes, which they never mention in the methods	order.Burkholderiales.id.2874	Body mass index	-0.01556	0.023776	NA	NA	NA	0.512911	0.993007	25.2667
Other sources	No	No	Yes	Impact of the gut microbiota and associated metabolites on cardiometabolic traits, chronic diseases and human longevity: a Mendelian randomization study	2023	Journal of Translational Medicine	https://doi.org/10.1186/s12967-022-03799-5	Eloi Gagnon	Benoit J Arsenault	benoit.arsenault@criucpq.ulaval.ca	Centre de Recherche de L’Institut Universitaire de Cardiologie et de Pneumologie de Québec, Y-3106, Pavillon Marguerite D’Youville, 2725	We aimed to determine whether the gut microbiota infuences cardiometabolic traits as well as the risk of chronic diseases and human longevity using a comprehensive 2-Sample Mendelian randomization approach	Features of the gut microbiota have been associated with several chronic diseases and longevity in preclinical models as well as in observational studies. Whether these relations underlie causal efects in humans remains to be established.	Two-sample summary-level	Blood pressure	Diastolic blood pressure	Cardiovascular	Automated and manual sphygmometer	Diastolic blood pressure (UKBB, ICBP); Evangelou 2018	18+ (UKBB 40-69)	Both	757601	NA	757601	NA	NA	healthy	European	Microbial abundance	order.Burkholderiales.id.2874	Mixture of five studies (Kurilshikov, Ruhlemann for microbial traits and Sanna, Rhee, Kettunen for metabolites)	sanna 18-84; rhee mean age 55; kettunen not mentioned (for metabolites) and kurilshikov 4-89; ruhlemann provide only average ages across different studies: PopGen: 61.5, KORA: 60.6, FoCus: 51.4, SHIP-TREND: 51.3 (for microbial traits)	both	Authors specify up to 55249 (Sanna 952; kettunen 24925 and rhee 2076 for metabolites and kurilshikov 18340, ruhlemann 8956 for microbiome measures) but in the results they correctly say 898 for Sanna	Possibly up to 55195 (Kurilshikov 18340, ruhlemann 8956, for microbiome measures and Sanna 898; kettunen 24925 and rhee 2076 for metabolites)	Authors state the maximum number for some of the studies they use but the number of samples in sanna are relevant for the metagenomics but not for metabolites but in the results, they correctly say 898	healthy subjects (for all) but those with "normoglycemic" individuals for sanna et al.	Mostly European but multi-ethnic (kurilshikov: European (78%), East-Asian (4%), Admixed (1%), "Multiethnic" (7%), Middle East (3%), Hispanic (6%), AfroAmerican (0.6%); ruhlemann: European (German); sanna: European (Netherlands); rhee: european; kettunen: european) and this is reported in the MR study	Not mentioned	Imputation not mentioned but genotyping arrays were	r-squared <0.01 but p-values differed across different studies (i.e., 0.00001 for Sanna, Rhee and Kettunen and 0.000001 for Ruhlemann and Kurilshicov (and for Lotta but it's not clear whether they actually used this information) and all SNPs were clumped based on 1000Genomes phase 3 from European data with 10mb window	Multiple pleiotropy-robust methods including MR-Egger, weighted median, MR-PRESSO, Radial MR and Steiger filtering	1e-5 (apart from Lotta et al (with no justification), where 1e-06 was used but it is not clear whether they ended up not using this because it's not mentioned) for metabolites and 1e-06 for microbial traits	Not mentioned though harmonization is described	Proxies were used where r-squared >0.8 was used using the LD matrix of the 1000 Genomes European sample	Not mentioned	NA	3	NA	Kurilshikov: 31 loci (1431 SNPs), Ruhlemann: 38 loci (44 genome-wide significant SNPs), Sanna: 3, Rhee: 31 discrete loci associated with 64 metabolites, Kettunen: 62 loci were significantly associated with at least one metabolic measure.	Lenient p-value threshold, selection based on F>10, restricted to phenotypes with at least 3 SNPs and they also talk about sample overlap in the methods (i.e., that over half of the sample size of Ruhlemann et al are shared in the MiBioGen consortium) but they use this by sourcing genetic instruments in the study by Ruhlemann for exposures that were "absent in Kurilshikov" but it's not clear how this was done.	No	NA	Inverse-variants weighted with multiplicative random effects	MR Egger	Weighted median	MR-PRESSO	Radial MR	Steiger filtering	Authors also conducted multi-variable MR taking into account BMI and alcohol intake because they are "confounders of the gut-disease" associations and they also mention "contamination mixture"	25.2667	R	TwoSampleMR, MendelianRandomization, coloc	No	No	FDR: A total of 1198 primary analyses were performed: 67 exposures * 19 outcomes—75 exposures/outcomes with fewer than three overlapping genetic instruments or proxies. We applied a Benjamini Hochberg correction for multiple testing using a false discovery rate of 5% to reduce the propensity of false positive fnding.	Possibly SD but not specified for the exposures	SD	Beta	0.0680363	0.0413948	NA	NA	NA	0.10026	FDR	0.786902	twin heritability for gut microbiota taxa abundance is only on average 20% [26, 27]. Tis heritability estimate represents the upper ceiling that variance explained by genetic instruments can attain, reducing power. Tese factors all contributed to the fact that the number of mbQTLs identifed to date is rather modest. For these reasons, we used a less stringent p-value cut-of to include a greater number of genetic variants to allow the use of sensitivity analysis and increase power. However, a less stringent p-value cut-of has the trade-of to potentially increase the chance of including false-positive efect variants which induce biases. Te most important bias it introduces, the winner’s curse bias, refers to the fact that the genetic hits in discovery samples are more likely to be false positive, adding noise to the analysis which will typically bias MR results towards the null. Second in importance, the weak instrument bias occurs when the variance explained by the instrument and the sample size are low [13]. In the two sample MR setting, it will bias towards the null [11]. Tird in importance, invalid instruments are pleiotropic variants that afect the outcome via another pathway than the one going through the exposure. Te Steiger test we performed can be biased in the presence of a diference in measurement error between the exposure and the outcome [30]. Typically nondiferential measurement error will decrease variance explained hence will bias the Steiger test towards lower measurement error to higher measurement error directionality [30]. Since microbiota features (our exposures) are arguably measured less precisely than the health phenotype (our outcomes), one can assume that Steiger fltering will be biased towards the reverse direction. Tis bias should have little impact on our results since no genetic instruments were removed by Steiger fltering.A second limitation is that the microbiome GWAS included in the vurrent analysis did not target the entire 16S RNA gene, which greatly diminished their ability to achieve a sufcient taxonomic resolution to identify potential therapeutic targets. Te meta-analysis by Ruhlemann targeted the V1-V2 subregion while the meta-analysis by Kurilshikov et al. included mostly the V4 subregion and to a lesser extent the V1-V3 subregion. Targeting only 16S subregions such as V4 leads to lower. taxonomic resolution achieved compared to sequencing the full V1-V9 16S RNA gene. A third limitation is the diference in ancestry from data in the MiBioGen and CARDIoGRAMplusC4D consortium that could potentially violate the independence assumption through population stratifcation. Population stratifcation occurs in the advent that population subgroups have diferent disease rates or diferent distributions of continuous traits and have diferent frequencies of alleles. Tis phenomenon could violate the independence MR assumption. However, this bias is likely to be minimal as principal components were included and participants were mostly from European descent.	Second, the phenotype is distal from individual genes making it a complex polymorphic trait with many variants of small efect size which could be prone to pleiotropy. Since genetic variants are derived from the host, instruments for the microbiome as exposure have a high chance of being pleiotropic. In general, pleiotropy is more likely to bias estimates away from the null [60]. Terefore, our null results are generally more robust to horizontal pleiotropy.	A further strength is that sample was mostly restricted to individuals of European ancestry to reduce bias due to population stratifcation. However, it also restricts the generalizability of the results to this ethnic group	Robust genetic instruments for microbial species are challenging to fnd. First, microbiome heterogeneity and interindividual variability are high, substantially reducing the statistical power of microbiome GWAS analyses;	A lot of information provided but did have to go to the main GWASs to confirm some elements as there were errors	They also seem to do an MR analysis of a "positive control" with LDL cholesterol on the outcomes, which they never mention in the methods	order.Burkholderiales.id.2874	Diastolic blood pressure	0.068036	0.041395	NA	NA	NA	0.10026	0.786902	25.2667
Other sources	No	No	Yes	Impact of the gut microbiota and associated metabolites on cardiometabolic traits, chronic diseases and human longevity: a Mendelian randomization study	2023	Journal of Translational Medicine	https://doi.org/10.1186/s12967-022-03799-5	Eloi Gagnon	Benoit J Arsenault	benoit.arsenault@criucpq.ulaval.ca	Centre de Recherche de L’Institut Universitaire de Cardiologie et de Pneumologie de Québec, Y-3106, Pavillon Marguerite D’Youville, 2725	We aimed to determine whether the gut microbiota infuences cardiometabolic traits as well as the risk of chronic diseases and human longevity using a comprehensive 2-Sample Mendelian randomization approach	Features of the gut microbiota have been associated with several chronic diseases and longevity in preclinical models as well as in observational studies. Whether these relations underlie causal efects in humans remains to be established.	Two-sample summary-level	Kidney biomarkers	Estimated glomerular filtration rate	Kidney	For all studies involved in the CKDGen analysis, creatinine concentrations were measured in serum and GFR was estimated based on the CKD-EPI (for individuals >18 years of age) or the Schwartz (for individuals <= 18 years of age) formula. Details on the study-specific measurements for the CKDGen studies were described previously. For all studies, eGFRcrea was winsorized at 15 or 200 ml/min/1.73 m2 and winsorized eGFRcrea values were log-transformed using a natural logarithm.	eGFR (CKDGen, UKBB); Stanzick 2021	18+ (UKBB 40-69)	Both	1201909	NA	1004040	NA	Not described	healthy	Predominantly European	Microbial abundance	order.Burkholderiales.id.2874	Mixture of five studies (Kurilshikov, Ruhlemann for microbial traits and Sanna, Rhee, Kettunen for metabolites)	sanna 18-84; rhee mean age 55; kettunen not mentioned (for metabolites) and kurilshikov 4-89; ruhlemann provide only average ages across different studies: PopGen: 61.5, KORA: 60.6, FoCus: 51.4, SHIP-TREND: 51.3 (for microbial traits)	both	Authors specify up to 55249 (Sanna 952; kettunen 24925 and rhee 2076 for metabolites and kurilshikov 18340, ruhlemann 8956 for microbiome measures) but in the results they correctly say 898 for Sanna	Possibly up to 55195 (Kurilshikov 18340, ruhlemann 8956, for microbiome measures and Sanna 898; kettunen 24925 and rhee 2076 for metabolites)	Authors state the maximum number for some of the studies they use but the number of samples in sanna are relevant for the metagenomics but not for metabolites but in the results, they correctly say 898	healthy subjects (for all) but those with "normoglycemic" individuals for sanna et al.	Mostly European but multi-ethnic (kurilshikov: European (78%), East-Asian (4%), Admixed (1%), "Multiethnic" (7%), Middle East (3%), Hispanic (6%), AfroAmerican (0.6%); ruhlemann: European (German); sanna: European (Netherlands); rhee: european; kettunen: european) and this is reported in the MR study	Not mentioned	Imputation not mentioned but genotyping arrays were	r-squared <0.01 but p-values differed across different studies (i.e., 0.00001 for Sanna, Rhee and Kettunen and 0.000001 for Ruhlemann and Kurilshicov (and for Lotta but it's not clear whether they actually used this information) and all SNPs were clumped based on 1000Genomes phase 3 from European data with 10mb window	Multiple pleiotropy-robust methods including MR-Egger, weighted median, MR-PRESSO, Radial MR and Steiger filtering	1e-5 (apart from Lotta et al (with no justification), where 1e-06 was used but it is not clear whether they ended up not using this because it's not mentioned) for metabolites and 1e-06 for microbial traits	Not mentioned though harmonization is described	Proxies were used where r-squared >0.8 was used using the LD matrix of the 1000 Genomes European sample	Not mentioned	NA	3	NA	Kurilshikov: 31 loci (1431 SNPs), Ruhlemann: 38 loci (44 genome-wide significant SNPs), Sanna: 3, Rhee: 31 discrete loci associated with 64 metabolites, Kettunen: 62 loci were significantly associated with at least one metabolic measure.	Lenient p-value threshold, selection based on F>10, restricted to phenotypes with at least 3 SNPs and they also talk about sample overlap in the methods (i.e., that over half of the sample size of Ruhlemann et al are shared in the MiBioGen consortium) but they use this by sourcing genetic instruments in the study by Ruhlemann for exposures that were "absent in Kurilshikov" but it's not clear how this was done.	No	NA	Inverse-variants weighted with multiplicative random effects	MR Egger	Weighted median	MR-PRESSO	Radial MR	Steiger filtering	Authors also conducted multi-variable MR taking into account BMI and alcohol intake because they are "confounders of the gut-disease" associations and they also mention "contamination mixture"	25.2667	R	TwoSampleMR, MendelianRandomization, coloc	No	No	FDR: A total of 1198 primary analyses were performed: 67 exposures * 19 outcomes—75 exposures/outcomes with fewer than three overlapping genetic instruments or proxies. We applied a Benjamini Hochberg correction for multiple testing using a false discovery rate of 5% to reduce the propensity of false positive fnding.	Possibly SD but not specified for the exposures	SD	Beta	-0.00882394	0.0137012	NA	NA	NA	0.519559	FDR	0.993007	twin heritability for gut microbiota taxa abundance is only on average 20% [26, 27]. Tis heritability estimate represents the upper ceiling that variance explained by genetic instruments can attain, reducing power. Tese factors all contributed to the fact that the number of mbQTLs identifed to date is rather modest. For these reasons, we used a less stringent p-value cut-of to include a greater number of genetic variants to allow the use of sensitivity analysis and increase power. However, a less stringent p-value cut-of has the trade-of to potentially increase the chance of including false-positive efect variants which induce biases. Te most important bias it introduces, the winner’s curse bias, refers to the fact that the genetic hits in discovery samples are more likely to be false positive, adding noise to the analysis which will typically bias MR results towards the null. Second in importance, the weak instrument bias occurs when the variance explained by the instrument and the sample size are low [13]. In the two sample MR setting, it will bias towards the null [11]. Tird in importance, invalid instruments are pleiotropic variants that afect the outcome via another pathway than the one going through the exposure. Te Steiger test we performed can be biased in the presence of a diference in measurement error between the exposure and the outcome [30]. Typically nondiferential measurement error will decrease variance explained hence will bias the Steiger test towards lower measurement error to higher measurement error directionality [30]. Since microbiota features (our exposures) are arguably measured less precisely than the health phenotype (our outcomes), one can assume that Steiger fltering will be biased towards the reverse direction. Tis bias should have little impact on our results since no genetic instruments were removed by Steiger fltering.A second limitation is that the microbiome GWAS included in the vurrent analysis did not target the entire 16S RNA gene, which greatly diminished their ability to achieve a sufcient taxonomic resolution to identify potential therapeutic targets. Te meta-analysis by Ruhlemann targeted the V1-V2 subregion while the meta-analysis by Kurilshikov et al. included mostly the V4 subregion and to a lesser extent the V1-V3 subregion. Targeting only 16S subregions such as V4 leads to lower. taxonomic resolution achieved compared to sequencing the full V1-V9 16S RNA gene. A third limitation is the diference in ancestry from data in the MiBioGen and CARDIoGRAMplusC4D consortium that could potentially violate the independence assumption through population stratifcation. Population stratifcation occurs in the advent that population subgroups have diferent disease rates or diferent distributions of continuous traits and have diferent frequencies of alleles. Tis phenomenon could violate the independence MR assumption. However, this bias is likely to be minimal as principal components were included and participants were mostly from European descent.	Second, the phenotype is distal from individual genes making it a complex polymorphic trait with many variants of small efect size which could be prone to pleiotropy. Since genetic variants are derived from the host, instruments for the microbiome as exposure have a high chance of being pleiotropic. In general, pleiotropy is more likely to bias estimates away from the null [60]. Terefore, our null results are generally more robust to horizontal pleiotropy.	A further strength is that sample was mostly restricted to individuals of European ancestry to reduce bias due to population stratifcation. However, it also restricts the generalizability of the results to this ethnic group	Robust genetic instruments for microbial species are challenging to fnd. First, microbiome heterogeneity and interindividual variability are high, substantially reducing the statistical power of microbiome GWAS analyses;	A lot of information provided but did have to go to the main GWASs to confirm some elements as there were errors	They also seem to do an MR analysis of a "positive control" with LDL cholesterol on the outcomes, which they never mention in the methods	order.Burkholderiales.id.2874	Estimated glomerular filtration rate	-0.00882	0.013701	NA	NA	NA	0.519559	0.993007	25.2667
Other sources	No	No	Yes	Impact of the gut microbiota and associated metabolites on cardiometabolic traits, chronic diseases and human longevity: a Mendelian randomization study	2023	Journal of Translational Medicine	https://doi.org/10.1186/s12967-022-03799-5	Eloi Gagnon	Benoit J Arsenault	benoit.arsenault@criucpq.ulaval.ca	Centre de Recherche de L’Institut Universitaire de Cardiologie et de Pneumologie de Québec, Y-3106, Pavillon Marguerite D’Youville, 2725	We aimed to determine whether the gut microbiota infuences cardiometabolic traits as well as the risk of chronic diseases and human longevity using a comprehensive 2-Sample Mendelian randomization approach	Features of the gut microbiota have been associated with several chronic diseases and longevity in preclinical models as well as in observational studies. Whether these relations underlie causal efects in humans remains to be established.	Two-sample summary-level	Metabolites	HDL cholesterol	Metabolic health	"Described previously"	HDL (UKBB); Richardson 2020	UKBB 40-69	Both	403943	NA	403943	NA	NA	healthy	European	Microbial abundance	order.Burkholderiales.id.2874	Mixture of five studies (Kurilshikov, Ruhlemann for microbial traits and Sanna, Rhee, Kettunen for metabolites)	sanna 18-84; rhee mean age 55; kettunen not mentioned (for metabolites) and kurilshikov 4-89; ruhlemann provide only average ages across different studies: PopGen: 61.5, KORA: 60.6, FoCus: 51.4, SHIP-TREND: 51.3 (for microbial traits)	both	Authors specify up to 55249 (Sanna 952; kettunen 24925 and rhee 2076 for metabolites and kurilshikov 18340, ruhlemann 8956 for microbiome measures) but in the results they correctly say 898 for Sanna	Possibly up to 55195 (Kurilshikov 18340, ruhlemann 8956, for microbiome measures and Sanna 898; kettunen 24925 and rhee 2076 for metabolites)	Authors state the maximum number for some of the studies they use but the number of samples in sanna are relevant for the metagenomics but not for metabolites but in the results, they correctly say 898	healthy subjects (for all) but those with "normoglycemic" individuals for sanna et al.	Mostly European but multi-ethnic (kurilshikov: European (78%), East-Asian (4%), Admixed (1%), "Multiethnic" (7%), Middle East (3%), Hispanic (6%), AfroAmerican (0.6%); ruhlemann: European (German); sanna: European (Netherlands); rhee: european; kettunen: european) and this is reported in the MR study	Not mentioned	Imputation not mentioned but genotyping arrays were	r-squared <0.01 but p-values differed across different studies (i.e., 0.00001 for Sanna, Rhee and Kettunen and 0.000001 for Ruhlemann and Kurilshicov (and for Lotta but it's not clear whether they actually used this information) and all SNPs were clumped based on 1000Genomes phase 3 from European data with 10mb window	Multiple pleiotropy-robust methods including MR-Egger, weighted median, MR-PRESSO, Radial MR and Steiger filtering	1e-5 (apart from Lotta et al (with no justification), where 1e-06 was used but it is not clear whether they ended up not using this because it's not mentioned) for metabolites and 1e-06 for microbial traits	Not mentioned though harmonization is described	Proxies were used where r-squared >0.8 was used using the LD matrix of the 1000 Genomes European sample	Not mentioned	NA	3	NA	Kurilshikov: 31 loci (1431 SNPs), Ruhlemann: 38 loci (44 genome-wide significant SNPs), Sanna: 3, Rhee: 31 discrete loci associated with 64 metabolites, Kettunen: 62 loci were significantly associated with at least one metabolic measure.	Lenient p-value threshold, selection based on F>10, restricted to phenotypes with at least 3 SNPs and they also talk about sample overlap in the methods (i.e., that over half of the sample size of Ruhlemann et al are shared in the MiBioGen consortium) but they use this by sourcing genetic instruments in the study by Ruhlemann for exposures that were "absent in Kurilshikov" but it's not clear how this was done.	No	NA	Inverse-variants weighted with multiplicative random effects	MR Egger	Weighted median	MR-PRESSO	Radial MR	Steiger filtering	Authors also conducted multi-variable MR taking into account BMI and alcohol intake because they are "confounders of the gut-disease" associations and they also mention "contamination mixture"	25.2667	R	TwoSampleMR, MendelianRandomization, coloc	No	No	FDR: A total of 1198 primary analyses were performed: 67 exposures * 19 outcomes—75 exposures/outcomes with fewer than three overlapping genetic instruments or proxies. We applied a Benjamini Hochberg correction for multiple testing using a false discovery rate of 5% to reduce the propensity of false positive fnding.	Possibly SD but not specified for the exposures	SD	Beta	0.0440665	0.033454	NA	NA	NA	0.187762	FDR	0.924235	twin heritability for gut microbiota taxa abundance is only on average 20% [26, 27]. Tis heritability estimate represents the upper ceiling that variance explained by genetic instruments can attain, reducing power. Tese factors all contributed to the fact that the number of mbQTLs identifed to date is rather modest. For these reasons, we used a less stringent p-value cut-of to include a greater number of genetic variants to allow the use of sensitivity analysis and increase power. However, a less stringent p-value cut-of has the trade-of to potentially increase the chance of including false-positive efect variants which induce biases. Te most important bias it introduces, the winner’s curse bias, refers to the fact that the genetic hits in discovery samples are more likely to be false positive, adding noise to the analysis which will typically bias MR results towards the null. Second in importance, the weak instrument bias occurs when the variance explained by the instrument and the sample size are low [13]. In the two sample MR setting, it will bias towards the null [11]. Tird in importance, invalid instruments are pleiotropic variants that afect the outcome via another pathway than the one going through the exposure. Te Steiger test we performed can be biased in the presence of a diference in measurement error between the exposure and the outcome [30]. Typically nondiferential measurement error will decrease variance explained hence will bias the Steiger test towards lower measurement error to higher measurement error directionality [30]. Since microbiota features (our exposures) are arguably measured less precisely than the health phenotype (our outcomes), one can assume that Steiger fltering will be biased towards the reverse direction. Tis bias should have little impact on our results since no genetic instruments were removed by Steiger fltering.A second limitation is that the microbiome GWAS included in the vurrent analysis did not target the entire 16S RNA gene, which greatly diminished their ability to achieve a sufcient taxonomic resolution to identify potential therapeutic targets. Te meta-analysis by Ruhlemann targeted the V1-V2 subregion while the meta-analysis by Kurilshikov et al. included mostly the V4 subregion and to a lesser extent the V1-V3 subregion. Targeting only 16S subregions such as V4 leads to lower. taxonomic resolution achieved compared to sequencing the full V1-V9 16S RNA gene. A third limitation is the diference in ancestry from data in the MiBioGen and CARDIoGRAMplusC4D consortium that could potentially violate the independence assumption through population stratifcation. Population stratifcation occurs in the advent that population subgroups have diferent disease rates or diferent distributions of continuous traits and have diferent frequencies of alleles. Tis phenomenon could violate the independence MR assumption. However, this bias is likely to be minimal as principal components were included and participants were mostly from European descent.	Second, the phenotype is distal from individual genes making it a complex polymorphic trait with many variants of small efect size which could be prone to pleiotropy. Since genetic variants are derived from the host, instruments for the microbiome as exposure have a high chance of being pleiotropic. In general, pleiotropy is more likely to bias estimates away from the null [60]. Terefore, our null results are generally more robust to horizontal pleiotropy.	A further strength is that sample was mostly restricted to individuals of European ancestry to reduce bias due to population stratifcation. However, it also restricts the generalizability of the results to this ethnic group	Robust genetic instruments for microbial species are challenging to fnd. First, microbiome heterogeneity and interindividual variability are high, substantially reducing the statistical power of microbiome GWAS analyses;	A lot of information provided but did have to go to the main GWASs to confirm some elements as there were errors	They also seem to do an MR analysis of a "positive control" with LDL cholesterol on the outcomes, which they never mention in the methods	order.Burkholderiales.id.2874	HDL cholesterol	0.044067	0.033454	NA	NA	NA	0.187762	0.924235	25.2667
Other sources	No	No	Yes	Impact of the gut microbiota and associated metabolites on cardiometabolic traits, chronic diseases and human longevity: a Mendelian randomization study	2023	Journal of Translational Medicine	https://doi.org/10.1186/s12967-022-03799-5	Eloi Gagnon	Benoit J Arsenault	benoit.arsenault@criucpq.ulaval.ca	Centre de Recherche de L’Institut Universitaire de Cardiologie et de Pneumologie de Québec, Y-3106, Pavillon Marguerite D’Youville, 2725	We aimed to determine whether the gut microbiota infuences cardiometabolic traits as well as the risk of chronic diseases and human longevity using a comprehensive 2-Sample Mendelian randomization approach	Features of the gut microbiota have been associated with several chronic diseases and longevity in preclinical models as well as in observational studies. Whether these relations underlie causal efects in humans remains to be established.	Two-sample summary-level	Metabolites	LDL cholesterol	Metabolic health	"Described previously"	LDL (UKBB); Richardson 2020	UKBB 40-69	Both	440546	NA	440546	NA	NA	healthy	European	Microbial abundance	order.Burkholderiales.id.2874	Mixture of five studies (Kurilshikov, Ruhlemann for microbial traits and Sanna, Rhee, Kettunen for metabolites)	sanna 18-84; rhee mean age 55; kettunen not mentioned (for metabolites) and kurilshikov 4-89; ruhlemann provide only average ages across different studies: PopGen: 61.5, KORA: 60.6, FoCus: 51.4, SHIP-TREND: 51.3 (for microbial traits)	both	Authors specify up to 55249 (Sanna 952; kettunen 24925 and rhee 2076 for metabolites and kurilshikov 18340, ruhlemann 8956 for microbiome measures) but in the results they correctly say 898 for Sanna	Possibly up to 55195 (Kurilshikov 18340, ruhlemann 8956, for microbiome measures and Sanna 898; kettunen 24925 and rhee 2076 for metabolites)	Authors state the maximum number for some of the studies they use but the number of samples in sanna are relevant for the metagenomics but not for metabolites but in the results, they correctly say 898	healthy subjects (for all) but those with "normoglycemic" individuals for sanna et al.	Mostly European but multi-ethnic (kurilshikov: European (78%), East-Asian (4%), Admixed (1%), "Multiethnic" (7%), Middle East (3%), Hispanic (6%), AfroAmerican (0.6%); ruhlemann: European (German); sanna: European (Netherlands); rhee: european; kettunen: european) and this is reported in the MR study	Not mentioned	Imputation not mentioned but genotyping arrays were	r-squared <0.01 but p-values differed across different studies (i.e., 0.00001 for Sanna, Rhee and Kettunen and 0.000001 for Ruhlemann and Kurilshicov (and for Lotta but it's not clear whether they actually used this information) and all SNPs were clumped based on 1000Genomes phase 3 from European data with 10mb window	Multiple pleiotropy-robust methods including MR-Egger, weighted median, MR-PRESSO, Radial MR and Steiger filtering	1e-5 (apart from Lotta et al (with no justification), where 1e-06 was used but it is not clear whether they ended up not using this because it's not mentioned) for metabolites and 1e-06 for microbial traits	Not mentioned though harmonization is described	Proxies were used where r-squared >0.8 was used using the LD matrix of the 1000 Genomes European sample	Not mentioned	NA	3	NA	Kurilshikov: 31 loci (1431 SNPs), Ruhlemann: 38 loci (44 genome-wide significant SNPs), Sanna: 3, Rhee: 31 discrete loci associated with 64 metabolites, Kettunen: 62 loci were significantly associated with at least one metabolic measure.	Lenient p-value threshold, selection based on F>10, restricted to phenotypes with at least 3 SNPs and they also talk about sample overlap in the methods (i.e., that over half of the sample size of Ruhlemann et al are shared in the MiBioGen consortium) but they use this by sourcing genetic instruments in the study by Ruhlemann for exposures that were "absent in Kurilshikov" but it's not clear how this was done.	No	NA	Inverse-variants weighted with multiplicative random effects	MR Egger	Weighted median	MR-PRESSO	Radial MR	Steiger filtering	Authors also conducted multi-variable MR taking into account BMI and alcohol intake because they are "confounders of the gut-disease" associations and they also mention "contamination mixture"	25.2667	R	TwoSampleMR, MendelianRandomization, coloc	No	No	FDR: A total of 1198 primary analyses were performed: 67 exposures * 19 outcomes—75 exposures/outcomes with fewer than three overlapping genetic instruments or proxies. We applied a Benjamini Hochberg correction for multiple testing using a false discovery rate of 5% to reduce the propensity of false positive fnding.	Possibly SD but not specified for the exposures	SD	Beta	-0.0143072	0.0222942	NA	NA	NA	0.521038	FDR	0.993007	twin heritability for gut microbiota taxa abundance is only on average 20% [26, 27]. Tis heritability estimate represents the upper ceiling that variance explained by genetic instruments can attain, reducing power. Tese factors all contributed to the fact that the number of mbQTLs identifed to date is rather modest. For these reasons, we used a less stringent p-value cut-of to include a greater number of genetic variants to allow the use of sensitivity analysis and increase power. However, a less stringent p-value cut-of has the trade-of to potentially increase the chance of including false-positive efect variants which induce biases. Te most important bias it introduces, the winner’s curse bias, refers to the fact that the genetic hits in discovery samples are more likely to be false positive, adding noise to the analysis which will typically bias MR results towards the null. Second in importance, the weak instrument bias occurs when the variance explained by the instrument and the sample size are low [13]. In the two sample MR setting, it will bias towards the null [11]. Tird in importance, invalid instruments are pleiotropic variants that afect the outcome via another pathway than the one going through the exposure. Te Steiger test we performed can be biased in the presence of a diference in measurement error between the exposure and the outcome [30]. Typically nondiferential measurement error will decrease variance explained hence will bias the Steiger test towards lower measurement error to higher measurement error directionality [30]. Since microbiota features (our exposures) are arguably measured less precisely than the health phenotype (our outcomes), one can assume that Steiger fltering will be biased towards the reverse direction. Tis bias should have little impact on our results since no genetic instruments were removed by Steiger fltering.A second limitation is that the microbiome GWAS included in the vurrent analysis did not target the entire 16S RNA gene, which greatly diminished their ability to achieve a sufcient taxonomic resolution to identify potential therapeutic targets. Te meta-analysis by Ruhlemann targeted the V1-V2 subregion while the meta-analysis by Kurilshikov et al. included mostly the V4 subregion and to a lesser extent the V1-V3 subregion. Targeting only 16S subregions such as V4 leads to lower. taxonomic resolution achieved compared to sequencing the full V1-V9 16S RNA gene. A third limitation is the diference in ancestry from data in the MiBioGen and CARDIoGRAMplusC4D consortium that could potentially violate the independence assumption through population stratifcation. Population stratifcation occurs in the advent that population subgroups have diferent disease rates or diferent distributions of continuous traits and have diferent frequencies of alleles. Tis phenomenon could violate the independence MR assumption. However, this bias is likely to be minimal as principal components were included and participants were mostly from European descent.	Second, the phenotype is distal from individual genes making it a complex polymorphic trait with many variants of small efect size which could be prone to pleiotropy. Since genetic variants are derived from the host, instruments for the microbiome as exposure have a high chance of being pleiotropic. In general, pleiotropy is more likely to bias estimates away from the null [60]. Terefore, our null results are generally more robust to horizontal pleiotropy.	A further strength is that sample was mostly restricted to individuals of European ancestry to reduce bias due to population stratifcation. However, it also restricts the generalizability of the results to this ethnic group	Robust genetic instruments for microbial species are challenging to fnd. First, microbiome heterogeneity and interindividual variability are high, substantially reducing the statistical power of microbiome GWAS analyses;	A lot of information provided but did have to go to the main GWASs to confirm some elements as there were errors	They also seem to do an MR analysis of a "positive control" with LDL cholesterol on the outcomes, which they never mention in the methods	order.Burkholderiales.id.2874	LDL cholesterol	-0.01431	0.022294	NA	NA	NA	0.521038	0.993007	25.2667
Other sources	No	No	Yes	Impact of the gut microbiota and associated metabolites on cardiometabolic traits, chronic diseases and human longevity: a Mendelian randomization study	2023	Journal of Translational Medicine	https://doi.org/10.1186/s12967-022-03799-5	Eloi Gagnon	Benoit J Arsenault	benoit.arsenault@criucpq.ulaval.ca	Centre de Recherche de L’Institut Universitaire de Cardiologie et de Pneumologie de Québec, Y-3106, Pavillon Marguerite D’Youville, 2725	We aimed to determine whether the gut microbiota infuences cardiometabolic traits as well as the risk of chronic diseases and human longevity using a comprehensive 2-Sample Mendelian randomization approach	Features of the gut microbiota have been associated with several chronic diseases and longevity in preclinical models as well as in observational studies. Whether these relations underlie causal efects in humans remains to be established.	Two-sample summary-level	Blood pressure	Systolic blood pressure	Cardiovascular	Automated and manual sphygmometer	Systolic blood pressure (UKBB, ICBP); Evangelou 2018	18+ (UKBB 40-69)	Both	757601	NA	757601	NA	NA	healthy	European	Microbial abundance	order.Burkholderiales.id.2874	Mixture of five studies (Kurilshikov, Ruhlemann for microbial traits and Sanna, Rhee, Kettunen for metabolites)	sanna 18-84; rhee mean age 55; kettunen not mentioned (for metabolites) and kurilshikov 4-89; ruhlemann provide only average ages across different studies: PopGen: 61.5, KORA: 60.6, FoCus: 51.4, SHIP-TREND: 51.3 (for microbial traits)	both	Authors specify up to 55249 (Sanna 952; kettunen 24925 and rhee 2076 for metabolites and kurilshikov 18340, ruhlemann 8956 for microbiome measures) but in the results they correctly say 898 for Sanna	Possibly up to 55195 (Kurilshikov 18340, ruhlemann 8956, for microbiome measures and Sanna 898; kettunen 24925 and rhee 2076 for metabolites)	Authors state the maximum number for some of the studies they use but the number of samples in sanna are relevant for the metagenomics but not for metabolites but in the results, they correctly say 898	healthy subjects (for all) but those with "normoglycemic" individuals for sanna et al.	Mostly European but multi-ethnic (kurilshikov: European (78%), East-Asian (4%), Admixed (1%), "Multiethnic" (7%), Middle East (3%), Hispanic (6%), AfroAmerican (0.6%); ruhlemann: European (German); sanna: European (Netherlands); rhee: european; kettunen: european) and this is reported in the MR study	Not mentioned	Imputation not mentioned but genotyping arrays were	r-squared <0.01 but p-values differed across different studies (i.e., 0.00001 for Sanna, Rhee and Kettunen and 0.000001 for Ruhlemann and Kurilshicov (and for Lotta but it's not clear whether they actually used this information) and all SNPs were clumped based on 1000Genomes phase 3 from European data with 10mb window	Multiple pleiotropy-robust methods including MR-Egger, weighted median, MR-PRESSO, Radial MR and Steiger filtering	1e-5 (apart from Lotta et al (with no justification), where 1e-06 was used but it is not clear whether they ended up not using this because it's not mentioned) for metabolites and 1e-06 for microbial traits	Not mentioned though harmonization is described	Proxies were used where r-squared >0.8 was used using the LD matrix of the 1000 Genomes European sample	Not mentioned	NA	3	NA	Kurilshikov: 31 loci (1431 SNPs), Ruhlemann: 38 loci (44 genome-wide significant SNPs), Sanna: 3, Rhee: 31 discrete loci associated with 64 metabolites, Kettunen: 62 loci were significantly associated with at least one metabolic measure.	Lenient p-value threshold, selection based on F>10, restricted to phenotypes with at least 3 SNPs and they also talk about sample overlap in the methods (i.e., that over half of the sample size of Ruhlemann et al are shared in the MiBioGen consortium) but they use this by sourcing genetic instruments in the study by Ruhlemann for exposures that were "absent in Kurilshikov" but it's not clear how this was done.	No	NA	Inverse-variants weighted with multiplicative random effects	MR Egger	Weighted median	MR-PRESSO	Radial MR	Steiger filtering	Authors also conducted multi-variable MR taking into account BMI and alcohol intake because they are "confounders of the gut-disease" associations and they also mention "contamination mixture"	25.2667	R	TwoSampleMR, MendelianRandomization, coloc	No	No	FDR: A total of 1198 primary analyses were performed: 67 exposures * 19 outcomes—75 exposures/outcomes with fewer than three overlapping genetic instruments or proxies. We applied a Benjamini Hochberg correction for multiple testing using a false discovery rate of 5% to reduce the propensity of false positive fnding.	Possibly SD but not specified for the exposures	SD	Beta	0.0480527	0.0288573	NA	NA	NA	0.0958756	FDR	0.786902	twin heritability for gut microbiota taxa abundance is only on average 20% [26, 27]. Tis heritability estimate represents the upper ceiling that variance explained by genetic instruments can attain, reducing power. Tese factors all contributed to the fact that the number of mbQTLs identifed to date is rather modest. For these reasons, we used a less stringent p-value cut-of to include a greater number of genetic variants to allow the use of sensitivity analysis and increase power. However, a less stringent p-value cut-of has the trade-of to potentially increase the chance of including false-positive efect variants which induce biases. Te most important bias it introduces, the winner’s curse bias, refers to the fact that the genetic hits in discovery samples are more likely to be false positive, adding noise to the analysis which will typically bias MR results towards the null. Second in importance, the weak instrument bias occurs when the variance explained by the instrument and the sample size are low [13]. In the two sample MR setting, it will bias towards the null [11]. Tird in importance, invalid instruments are pleiotropic variants that afect the outcome via another pathway than the one going through the exposure. Te Steiger test we performed can be biased in the presence of a diference in measurement error between the exposure and the outcome [30]. Typically nondiferential measurement error will decrease variance explained hence will bias the Steiger test towards lower measurement error to higher measurement error directionality [30]. Since microbiota features (our exposures) are arguably measured less precisely than the health phenotype (our outcomes), one can assume that Steiger fltering will be biased towards the reverse direction. Tis bias should have little impact on our results since no genetic instruments were removed by Steiger fltering.A second limitation is that the microbiome GWAS included in the vurrent analysis did not target the entire 16S RNA gene, which greatly diminished their ability to achieve a sufcient taxonomic resolution to identify potential therapeutic targets. Te meta-analysis by Ruhlemann targeted the V1-V2 subregion while the meta-analysis by Kurilshikov et al. included mostly the V4 subregion and to a lesser extent the V1-V3 subregion. Targeting only 16S subregions such as V4 leads to lower. taxonomic resolution achieved compared to sequencing the full V1-V9 16S RNA gene. A third limitation is the diference in ancestry from data in the MiBioGen and CARDIoGRAMplusC4D consortium that could potentially violate the independence assumption through population stratifcation. Population stratifcation occurs in the advent that population subgroups have diferent disease rates or diferent distributions of continuous traits and have diferent frequencies of alleles. Tis phenomenon could violate the independence MR assumption. However, this bias is likely to be minimal as principal components were included and participants were mostly from European descent.	Second, the phenotype is distal from individual genes making it a complex polymorphic trait with many variants of small efect size which could be prone to pleiotropy. Since genetic variants are derived from the host, instruments for the microbiome as exposure have a high chance of being pleiotropic. In general, pleiotropy is more likely to bias estimates away from the null [60]. Terefore, our null results are generally more robust to horizontal pleiotropy.	A further strength is that sample was mostly restricted to individuals of European ancestry to reduce bias due to population stratifcation. However, it also restricts the generalizability of the results to this ethnic group	Robust genetic instruments for microbial species are challenging to fnd. First, microbiome heterogeneity and interindividual variability are high, substantially reducing the statistical power of microbiome GWAS analyses;	A lot of information provided but did have to go to the main GWASs to confirm some elements as there were errors	They also seem to do an MR analysis of a "positive control" with LDL cholesterol on the outcomes, which they never mention in the methods	order.Burkholderiales.id.2874	Systolic blood pressure	0.048053	0.028857	NA	NA	NA	0.095876	0.786902	25.2667
Other sources	No	No	Yes	Impact of the gut microbiota and associated metabolites on cardiometabolic traits, chronic diseases and human longevity: a Mendelian randomization study	2023	Journal of Translational Medicine	https://doi.org/10.1186/s12967-022-03799-5	Eloi Gagnon	Benoit J Arsenault	benoit.arsenault@criucpq.ulaval.ca	Centre de Recherche de L’Institut Universitaire de Cardiologie et de Pneumologie de Québec, Y-3106, Pavillon Marguerite D’Youville, 2725	We aimed to determine whether the gut microbiota infuences cardiometabolic traits as well as the risk of chronic diseases and human longevity using a comprehensive 2-Sample Mendelian randomization approach	Features of the gut microbiota have been associated with several chronic diseases and longevity in preclinical models as well as in observational studies. Whether these relations underlie causal efects in humans remains to be established.	Two-sample summary-level	Metabolites	Triglycerides	Metabolic health	"Described previously"	Triglycerides (UKBB); Richardson 2020	UKBB 40-69	Both	441016	NA	441016	NA	NA	healthy	European	Microbial abundance	order.Burkholderiales.id.2874	Mixture of five studies (Kurilshikov, Ruhlemann for microbial traits and Sanna, Rhee, Kettunen for metabolites)	sanna 18-84; rhee mean age 55; kettunen not mentioned (for metabolites) and kurilshikov 4-89; ruhlemann provide only average ages across different studies: PopGen: 61.5, KORA: 60.6, FoCus: 51.4, SHIP-TREND: 51.3 (for microbial traits)	both	Authors specify up to 55249 (Sanna 952; kettunen 24925 and rhee 2076 for metabolites and kurilshikov 18340, ruhlemann 8956 for microbiome measures) but in the results they correctly say 898 for Sanna	Possibly up to 55195 (Kurilshikov 18340, ruhlemann 8956, for microbiome measures and Sanna 898; kettunen 24925 and rhee 2076 for metabolites)	Authors state the maximum number for some of the studies they use but the number of samples in sanna are relevant for the metagenomics but not for metabolites but in the results, they correctly say 898	healthy subjects (for all) but those with "normoglycemic" individuals for sanna et al.	Mostly European but multi-ethnic (kurilshikov: European (78%), East-Asian (4%), Admixed (1%), "Multiethnic" (7%), Middle East (3%), Hispanic (6%), AfroAmerican (0.6%); ruhlemann: European (German); sanna: European (Netherlands); rhee: european; kettunen: european) and this is reported in the MR study	Not mentioned	Imputation not mentioned but genotyping arrays were	r-squared <0.01 but p-values differed across different studies (i.e., 0.00001 for Sanna, Rhee and Kettunen and 0.000001 for Ruhlemann and Kurilshicov (and for Lotta but it's not clear whether they actually used this information) and all SNPs were clumped based on 1000Genomes phase 3 from European data with 10mb window	Multiple pleiotropy-robust methods including MR-Egger, weighted median, MR-PRESSO, Radial MR and Steiger filtering	1e-5 (apart from Lotta et al (with no justification), where 1e-06 was used but it is not clear whether they ended up not using this because it's not mentioned) for metabolites and 1e-06 for microbial traits	Not mentioned though harmonization is described	Proxies were used where r-squared >0.8 was used using the LD matrix of the 1000 Genomes European sample	Not mentioned	NA	3	NA	Kurilshikov: 31 loci (1431 SNPs), Ruhlemann: 38 loci (44 genome-wide significant SNPs), Sanna: 3, Rhee: 31 discrete loci associated with 64 metabolites, Kettunen: 62 loci were significantly associated with at least one metabolic measure.	Lenient p-value threshold, selection based on F>10, restricted to phenotypes with at least 3 SNPs and they also talk about sample overlap in the methods (i.e., that over half of the sample size of Ruhlemann et al are shared in the MiBioGen consortium) but they use this by sourcing genetic instruments in the study by Ruhlemann for exposures that were "absent in Kurilshikov" but it's not clear how this was done.	No	NA	Inverse-variants weighted with multiplicative random effects	MR Egger	Weighted median	MR-PRESSO	Radial MR	Steiger filtering	Authors also conducted multi-variable MR taking into account BMI and alcohol intake because they are "confounders of the gut-disease" associations and they also mention "contamination mixture"	25.2667	R	TwoSampleMR, MendelianRandomization, coloc	No	No	FDR: A total of 1198 primary analyses were performed: 67 exposures * 19 outcomes—75 exposures/outcomes with fewer than three overlapping genetic instruments or proxies. We applied a Benjamini Hochberg correction for multiple testing using a false discovery rate of 5% to reduce the propensity of false positive fnding.	Possibly SD but not specified for the exposures	SD	Beta	-0.00965494	0.0352681	NA	NA	NA	0.784271	FDR	0.993007	twin heritability for gut microbiota taxa abundance is only on average 20% [26, 27]. Tis heritability estimate represents the upper ceiling that variance explained by genetic instruments can attain, reducing power. Tese factors all contributed to the fact that the number of mbQTLs identifed to date is rather modest. For these reasons, we used a less stringent p-value cut-of to include a greater number of genetic variants to allow the use of sensitivity analysis and increase power. However, a less stringent p-value cut-of has the trade-of to potentially increase the chance of including false-positive efect variants which induce biases. Te most important bias it introduces, the winner’s curse bias, refers to the fact that the genetic hits in discovery samples are more likely to be false positive, adding noise to the analysis which will typically bias MR results towards the null. Second in importance, the weak instrument bias occurs when the variance explained by the instrument and the sample size are low [13]. In the two sample MR setting, it will bias towards the null [11]. Tird in importance, invalid instruments are pleiotropic variants that afect the outcome via another pathway than the one going through the exposure. Te Steiger test we performed can be biased in the presence of a diference in measurement error between the exposure and the outcome [30]. Typically nondiferential measurement error will decrease variance explained hence will bias the Steiger test towards lower measurement error to higher measurement error directionality [30]. Since microbiota features (our exposures) are arguably measured less precisely than the health phenotype (our outcomes), one can assume that Steiger fltering will be biased towards the reverse direction. Tis bias should have little impact on our results since no genetic instruments were removed by Steiger fltering.A second limitation is that the microbiome GWAS included in the vurrent analysis did not target the entire 16S RNA gene, which greatly diminished their ability to achieve a sufcient taxonomic resolution to identify potential therapeutic targets. Te meta-analysis by Ruhlemann targeted the V1-V2 subregion while the meta-analysis by Kurilshikov et al. included mostly the V4 subregion and to a lesser extent the V1-V3 subregion. Targeting only 16S subregions such as V4 leads to lower. taxonomic resolution achieved compared to sequencing the full V1-V9 16S RNA gene. A third limitation is the diference in ancestry from data in the MiBioGen and CARDIoGRAMplusC4D consortium that could potentially violate the independence assumption through population stratifcation. Population stratifcation occurs in the advent that population subgroups have diferent disease rates or diferent distributions of continuous traits and have diferent frequencies of alleles. Tis phenomenon could violate the independence MR assumption. However, this bias is likely to be minimal as principal components were included and participants were mostly from European descent.	Second, the phenotype is distal from individual genes making it a complex polymorphic trait with many variants of small efect size which could be prone to pleiotropy. Since genetic variants are derived from the host, instruments for the microbiome as exposure have a high chance of being pleiotropic. In general, pleiotropy is more likely to bias estimates away from the null [60]. Terefore, our null results are generally more robust to horizontal pleiotropy.	A further strength is that sample was mostly restricted to individuals of European ancestry to reduce bias due to population stratifcation. However, it also restricts the generalizability of the results to this ethnic group	Robust genetic instruments for microbial species are challenging to fnd. First, microbiome heterogeneity and interindividual variability are high, substantially reducing the statistical power of microbiome GWAS analyses;	A lot of information provided but did have to go to the main GWASs to confirm some elements as there were errors	They also seem to do an MR analysis of a "positive control" with LDL cholesterol on the outcomes, which they never mention in the methods	order.Burkholderiales.id.2874	Triglycerides	-0.00965	0.035268	NA	NA	NA	0.784271	0.993007	25.2667
Other sources	No	No	Yes	Impact of the gut microbiota and associated metabolites on cardiometabolic traits, chronic diseases and human longevity: a Mendelian randomization study	2023	Journal of Translational Medicine	https://doi.org/10.1186/s12967-022-03799-5	Eloi Gagnon	Benoit J Arsenault	benoit.arsenault@criucpq.ulaval.ca	Centre de Recherche de L’Institut Universitaire de Cardiologie et de Pneumologie de Québec, Y-3106, Pavillon Marguerite D’Youville, 2725	We aimed to determine whether the gut microbiota infuences cardiometabolic traits as well as the risk of chronic diseases and human longevity using a comprehensive 2-Sample Mendelian randomization approach	Features of the gut microbiota have been associated with several chronic diseases and longevity in preclinical models as well as in observational studies. Whether these relations underlie causal efects in humans remains to be established.	Two-sample summary-level	Anthropometric traits	Body mass index	Metabolic health	NA	MR-Base / IEUOpenGWAS	NA	NA	NA	NA	461460	NA	NA	healthy	NA	Microbial abundance	order.Clostridiales.id.1863	Mixture of five studies (Kurilshikov, Ruhlemann for microbial traits and Sanna, Rhee, Kettunen for metabolites)	sanna 18-84; rhee mean age 55; kettunen not mentioned (for metabolites) and kurilshikov 4-89; ruhlemann provide only average ages across different studies: PopGen: 61.5, KORA: 60.6, FoCus: 51.4, SHIP-TREND: 51.3 (for microbial traits)	both	Authors specify up to 55249 (Sanna 952; kettunen 24925 and rhee 2076 for metabolites and kurilshikov 18340, ruhlemann 8956 for microbiome measures) but in the results they correctly say 898 for Sanna	Possibly up to 55195 (Kurilshikov 18340, ruhlemann 8956, for microbiome measures and Sanna 898; kettunen 24925 and rhee 2076 for metabolites)	Authors state the maximum number for some of the studies they use but the number of samples in sanna are relevant for the metagenomics but not for metabolites but in the results, they correctly say 898	healthy subjects (for all) but those with "normoglycemic" individuals for sanna et al.	Mostly European but multi-ethnic (kurilshikov: European (78%), East-Asian (4%), Admixed (1%), "Multiethnic" (7%), Middle East (3%), Hispanic (6%), AfroAmerican (0.6%); ruhlemann: European (German); sanna: European (Netherlands); rhee: european; kettunen: european) and this is reported in the MR study	Not mentioned	Imputation not mentioned but genotyping arrays were	r-squared <0.01 but p-values differed across different studies (i.e., 0.00001 for Sanna, Rhee and Kettunen and 0.000001 for Ruhlemann and Kurilshicov (and for Lotta but it's not clear whether they actually used this information) and all SNPs were clumped based on 1000Genomes phase 3 from European data with 10mb window	Multiple pleiotropy-robust methods including MR-Egger, weighted median, MR-PRESSO, Radial MR and Steiger filtering	1e-5 (apart from Lotta et al (with no justification), where 1e-06 was used but it is not clear whether they ended up not using this because it's not mentioned) for metabolites and 1e-06 for microbial traits	Not mentioned though harmonization is described	Proxies were used where r-squared >0.8 was used using the LD matrix of the 1000 Genomes European sample	Not mentioned	NA	3	NA	Kurilshikov: 31 loci (1431 SNPs), Ruhlemann: 38 loci (44 genome-wide significant SNPs), Sanna: 3, Rhee: 31 discrete loci associated with 64 metabolites, Kettunen: 62 loci were significantly associated with at least one metabolic measure.	Lenient p-value threshold, selection based on F>10, restricted to phenotypes with at least 3 SNPs and they also talk about sample overlap in the methods (i.e., that over half of the sample size of Ruhlemann et al are shared in the MiBioGen consortium) but they use this by sourcing genetic instruments in the study by Ruhlemann for exposures that were "absent in Kurilshikov" but it's not clear how this was done.	No	NA	Inverse-variants weighted with multiplicative random effects	MR Egger	Weighted median	MR-PRESSO	Radial MR	Steiger filtering	Authors also conducted multi-variable MR taking into account BMI and alcohol intake because they are "confounders of the gut-disease" associations and they also mention "contamination mixture"	26.4793	R	TwoSampleMR, MendelianRandomization, coloc	No	No	FDR: A total of 1198 primary analyses were performed: 67 exposures * 19 outcomes—75 exposures/outcomes with fewer than three overlapping genetic instruments or proxies. We applied a Benjamini Hochberg correction for multiple testing using a false discovery rate of 5% to reduce the propensity of false positive fnding.	Possibly SD but not specified for the exposures	SD	Beta	0.0321723	0.0370509	NA	NA	NA	0.385215	FDR	0.972187	twin heritability for gut microbiota taxa abundance is only on average 20% [26, 27]. Tis heritability estimate represents the upper ceiling that variance explained by genetic instruments can attain, reducing power. Tese factors all contributed to the fact that the number of mbQTLs identifed to date is rather modest. For these reasons, we used a less stringent p-value cut-of to include a greater number of genetic variants to allow the use of sensitivity analysis and increase power. However, a less stringent p-value cut-of has the trade-of to potentially increase the chance of including false-positive efect variants which induce biases. Te most important bias it introduces, the winner’s curse bias, refers to the fact that the genetic hits in discovery samples are more likely to be false positive, adding noise to the analysis which will typically bias MR results towards the null. Second in importance, the weak instrument bias occurs when the variance explained by the instrument and the sample size are low [13]. In the two sample MR setting, it will bias towards the null [11]. Tird in importance, invalid instruments are pleiotropic variants that afect the outcome via another pathway than the one going through the exposure. Te Steiger test we performed can be biased in the presence of a diference in measurement error between the exposure and the outcome [30]. Typically nondiferential measurement error will decrease variance explained hence will bias the Steiger test towards lower measurement error to higher measurement error directionality [30]. Since microbiota features (our exposures) are arguably measured less precisely than the health phenotype (our outcomes), one can assume that Steiger fltering will be biased towards the reverse direction. Tis bias should have little impact on our results since no genetic instruments were removed by Steiger fltering.A second limitation is that the microbiome GWAS included in the vurrent analysis did not target the entire 16S RNA gene, which greatly diminished their ability to achieve a sufcient taxonomic resolution to identify potential therapeutic targets. Te meta-analysis by Ruhlemann targeted the V1-V2 subregion while the meta-analysis by Kurilshikov et al. included mostly the V4 subregion and to a lesser extent the V1-V3 subregion. Targeting only 16S subregions such as V4 leads to lower. taxonomic resolution achieved compared to sequencing the full V1-V9 16S RNA gene. A third limitation is the diference in ancestry from data in the MiBioGen and CARDIoGRAMplusC4D consortium that could potentially violate the independence assumption through population stratifcation. Population stratifcation occurs in the advent that population subgroups have diferent disease rates or diferent distributions of continuous traits and have diferent frequencies of alleles. Tis phenomenon could violate the independence MR assumption. However, this bias is likely to be minimal as principal components were included and participants were mostly from European descent.	Second, the phenotype is distal from individual genes making it a complex polymorphic trait with many variants of small efect size which could be prone to pleiotropy. Since genetic variants are derived from the host, instruments for the microbiome as exposure have a high chance of being pleiotropic. In general, pleiotropy is more likely to bias estimates away from the null [60]. Terefore, our null results are generally more robust to horizontal pleiotropy.	A further strength is that sample was mostly restricted to individuals of European ancestry to reduce bias due to population stratifcation. However, it also restricts the generalizability of the results to this ethnic group	Robust genetic instruments for microbial species are challenging to fnd. First, microbiome heterogeneity and interindividual variability are high, substantially reducing the statistical power of microbiome GWAS analyses;	A lot of information provided but did have to go to the main GWASs to confirm some elements as there were errors	They also seem to do an MR analysis of a "positive control" with LDL cholesterol on the outcomes, which they never mention in the methods	order.Clostridiales.id.1863	Body mass index	0.032172	0.037051	NA	NA	NA	0.385215	0.972187	26.4793
Other sources	No	No	Yes	Impact of the gut microbiota and associated metabolites on cardiometabolic traits, chronic diseases and human longevity: a Mendelian randomization study	2023	Journal of Translational Medicine	https://doi.org/10.1186/s12967-022-03799-5	Eloi Gagnon	Benoit J Arsenault	benoit.arsenault@criucpq.ulaval.ca	Centre de Recherche de L’Institut Universitaire de Cardiologie et de Pneumologie de Québec, Y-3106, Pavillon Marguerite D’Youville, 2725	We aimed to determine whether the gut microbiota infuences cardiometabolic traits as well as the risk of chronic diseases and human longevity using a comprehensive 2-Sample Mendelian randomization approach	Features of the gut microbiota have been associated with several chronic diseases and longevity in preclinical models as well as in observational studies. Whether these relations underlie causal efects in humans remains to be established.	Two-sample summary-level	Blood pressure	Diastolic blood pressure	Cardiovascular	Automated and manual sphygmometer	Diastolic blood pressure (UKBB, ICBP); Evangelou 2018	18+ (UKBB 40-69)	Both	757601	NA	757601	NA	NA	healthy	European	Microbial abundance	order.Clostridiales.id.1863	Mixture of five studies (Kurilshikov, Ruhlemann for microbial traits and Sanna, Rhee, Kettunen for metabolites)	sanna 18-84; rhee mean age 55; kettunen not mentioned (for metabolites) and kurilshikov 4-89; ruhlemann provide only average ages across different studies: PopGen: 61.5, KORA: 60.6, FoCus: 51.4, SHIP-TREND: 51.3 (for microbial traits)	both	Authors specify up to 55249 (Sanna 952; kettunen 24925 and rhee 2076 for metabolites and kurilshikov 18340, ruhlemann 8956 for microbiome measures) but in the results they correctly say 898 for Sanna	Possibly up to 55195 (Kurilshikov 18340, ruhlemann 8956, for microbiome measures and Sanna 898; kettunen 24925 and rhee 2076 for metabolites)	Authors state the maximum number for some of the studies they use but the number of samples in sanna are relevant for the metagenomics but not for metabolites but in the results, they correctly say 898	healthy subjects (for all) but those with "normoglycemic" individuals for sanna et al.	Mostly European but multi-ethnic (kurilshikov: European (78%), East-Asian (4%), Admixed (1%), "Multiethnic" (7%), Middle East (3%), Hispanic (6%), AfroAmerican (0.6%); ruhlemann: European (German); sanna: European (Netherlands); rhee: european; kettunen: european) and this is reported in the MR study	Not mentioned	Imputation not mentioned but genotyping arrays were	r-squared <0.01 but p-values differed across different studies (i.e., 0.00001 for Sanna, Rhee and Kettunen and 0.000001 for Ruhlemann and Kurilshicov (and for Lotta but it's not clear whether they actually used this information) and all SNPs were clumped based on 1000Genomes phase 3 from European data with 10mb window	Multiple pleiotropy-robust methods including MR-Egger, weighted median, MR-PRESSO, Radial MR and Steiger filtering	1e-5 (apart from Lotta et al (with no justification), where 1e-06 was used but it is not clear whether they ended up not using this because it's not mentioned) for metabolites and 1e-06 for microbial traits	Not mentioned though harmonization is described	Proxies were used where r-squared >0.8 was used using the LD matrix of the 1000 Genomes European sample	Not mentioned	NA	3	NA	Kurilshikov: 31 loci (1431 SNPs), Ruhlemann: 38 loci (44 genome-wide significant SNPs), Sanna: 3, Rhee: 31 discrete loci associated with 64 metabolites, Kettunen: 62 loci were significantly associated with at least one metabolic measure.	Lenient p-value threshold, selection based on F>10, restricted to phenotypes with at least 3 SNPs and they also talk about sample overlap in the methods (i.e., that over half of the sample size of Ruhlemann et al are shared in the MiBioGen consortium) but they use this by sourcing genetic instruments in the study by Ruhlemann for exposures that were "absent in Kurilshikov" but it's not clear how this was done.	No	NA	Inverse-variants weighted with multiplicative random effects	MR Egger	Weighted median	MR-PRESSO	Radial MR	Steiger filtering	Authors also conducted multi-variable MR taking into account BMI and alcohol intake because they are "confounders of the gut-disease" associations and they also mention "contamination mixture"	26.4793	R	TwoSampleMR, MendelianRandomization, coloc	No	No	FDR: A total of 1198 primary analyses were performed: 67 exposures * 19 outcomes—75 exposures/outcomes with fewer than three overlapping genetic instruments or proxies. We applied a Benjamini Hochberg correction for multiple testing using a false discovery rate of 5% to reduce the propensity of false positive fnding.	Possibly SD but not specified for the exposures	SD	Beta	-0.00349808	0.0344822	NA	NA	NA	0.919197	FDR	0.995717	twin heritability for gut microbiota taxa abundance is only on average 20% [26, 27]. Tis heritability estimate represents the upper ceiling that variance explained by genetic instruments can attain, reducing power. Tese factors all contributed to the fact that the number of mbQTLs identifed to date is rather modest. For these reasons, we used a less stringent p-value cut-of to include a greater number of genetic variants to allow the use of sensitivity analysis and increase power. However, a less stringent p-value cut-of has the trade-of to potentially increase the chance of including false-positive efect variants which induce biases. Te most important bias it introduces, the winner’s curse bias, refers to the fact that the genetic hits in discovery samples are more likely to be false positive, adding noise to the analysis which will typically bias MR results towards the null. Second in importance, the weak instrument bias occurs when the variance explained by the instrument and the sample size are low [13]. In the two sample MR setting, it will bias towards the null [11]. Tird in importance, invalid instruments are pleiotropic variants that afect the outcome via another pathway than the one going through the exposure. Te Steiger test we performed can be biased in the presence of a diference in measurement error between the exposure and the outcome [30]. Typically nondiferential measurement error will decrease variance explained hence will bias the Steiger test towards lower measurement error to higher measurement error directionality [30]. Since microbiota features (our exposures) are arguably measured less precisely than the health phenotype (our outcomes), one can assume that Steiger fltering will be biased towards the reverse direction. Tis bias should have little impact on our results since no genetic instruments were removed by Steiger fltering.A second limitation is that the microbiome GWAS included in the vurrent analysis did not target the entire 16S RNA gene, which greatly diminished their ability to achieve a sufcient taxonomic resolution to identify potential therapeutic targets. Te meta-analysis by Ruhlemann targeted the V1-V2 subregion while the meta-analysis by Kurilshikov et al. included mostly the V4 subregion and to a lesser extent the V1-V3 subregion. Targeting only 16S subregions such as V4 leads to lower. taxonomic resolution achieved compared to sequencing the full V1-V9 16S RNA gene. A third limitation is the diference in ancestry from data in the MiBioGen and CARDIoGRAMplusC4D consortium that could potentially violate the independence assumption through population stratifcation. Population stratifcation occurs in the advent that population subgroups have diferent disease rates or diferent distributions of continuous traits and have diferent frequencies of alleles. Tis phenomenon could violate the independence MR assumption. However, this bias is likely to be minimal as principal components were included and participants were mostly from European descent.	Second, the phenotype is distal from individual genes making it a complex polymorphic trait with many variants of small efect size which could be prone to pleiotropy. Since genetic variants are derived from the host, instruments for the microbiome as exposure have a high chance of being pleiotropic. In general, pleiotropy is more likely to bias estimates away from the null [60]. Terefore, our null results are generally more robust to horizontal pleiotropy.	A further strength is that sample was mostly restricted to individuals of European ancestry to reduce bias due to population stratifcation. However, it also restricts the generalizability of the results to this ethnic group	Robust genetic instruments for microbial species are challenging to fnd. First, microbiome heterogeneity and interindividual variability are high, substantially reducing the statistical power of microbiome GWAS analyses;	A lot of information provided but did have to go to the main GWASs to confirm some elements as there were errors	They also seem to do an MR analysis of a "positive control" with LDL cholesterol on the outcomes, which they never mention in the methods	order.Clostridiales.id.1863	Diastolic blood pressure	-0.0035	0.034482	NA	NA	NA	0.919197	0.995717	26.4793
Other sources	No	No	Yes	Impact of the gut microbiota and associated metabolites on cardiometabolic traits, chronic diseases and human longevity: a Mendelian randomization study	2023	Journal of Translational Medicine	https://doi.org/10.1186/s12967-022-03799-5	Eloi Gagnon	Benoit J Arsenault	benoit.arsenault@criucpq.ulaval.ca	Centre de Recherche de L’Institut Universitaire de Cardiologie et de Pneumologie de Québec, Y-3106, Pavillon Marguerite D’Youville, 2725	We aimed to determine whether the gut microbiota infuences cardiometabolic traits as well as the risk of chronic diseases and human longevity using a comprehensive 2-Sample Mendelian randomization approach	Features of the gut microbiota have been associated with several chronic diseases and longevity in preclinical models as well as in observational studies. Whether these relations underlie causal efects in humans remains to be established.	Two-sample summary-level	Kidney biomarkers	Estimated glomerular filtration rate	Kidney	For all studies involved in the CKDGen analysis, creatinine concentrations were measured in serum and GFR was estimated based on the CKD-EPI (for individuals >18 years of age) or the Schwartz (for individuals <= 18 years of age) formula. Details on the study-specific measurements for the CKDGen studies were described previously. For all studies, eGFRcrea was winsorized at 15 or 200 ml/min/1.73 m2 and winsorized eGFRcrea values were log-transformed using a natural logarithm.	eGFR (CKDGen, UKBB); Stanzick 2021	18+ (UKBB 40-69)	Both	1201909	NA	1004040	NA	Not described	healthy	Predominantly European	Microbial abundance	order.Clostridiales.id.1863	Mixture of five studies (Kurilshikov, Ruhlemann for microbial traits and Sanna, Rhee, Kettunen for metabolites)	sanna 18-84; rhee mean age 55; kettunen not mentioned (for metabolites) and kurilshikov 4-89; ruhlemann provide only average ages across different studies: PopGen: 61.5, KORA: 60.6, FoCus: 51.4, SHIP-TREND: 51.3 (for microbial traits)	both	Authors specify up to 55249 (Sanna 952; kettunen 24925 and rhee 2076 for metabolites and kurilshikov 18340, ruhlemann 8956 for microbiome measures) but in the results they correctly say 898 for Sanna	Possibly up to 55195 (Kurilshikov 18340, ruhlemann 8956, for microbiome measures and Sanna 898; kettunen 24925 and rhee 2076 for metabolites)	Authors state the maximum number for some of the studies they use but the number of samples in sanna are relevant for the metagenomics but not for metabolites but in the results, they correctly say 898	healthy subjects (for all) but those with "normoglycemic" individuals for sanna et al.	Mostly European but multi-ethnic (kurilshikov: European (78%), East-Asian (4%), Admixed (1%), "Multiethnic" (7%), Middle East (3%), Hispanic (6%), AfroAmerican (0.6%); ruhlemann: European (German); sanna: European (Netherlands); rhee: european; kettunen: european) and this is reported in the MR study	Not mentioned	Imputation not mentioned but genotyping arrays were	r-squared <0.01 but p-values differed across different studies (i.e., 0.00001 for Sanna, Rhee and Kettunen and 0.000001 for Ruhlemann and Kurilshicov (and for Lotta but it's not clear whether they actually used this information) and all SNPs were clumped based on 1000Genomes phase 3 from European data with 10mb window	Multiple pleiotropy-robust methods including MR-Egger, weighted median, MR-PRESSO, Radial MR and Steiger filtering	1e-5 (apart from Lotta et al (with no justification), where 1e-06 was used but it is not clear whether they ended up not using this because it's not mentioned) for metabolites and 1e-06 for microbial traits	Not mentioned though harmonization is described	Proxies were used where r-squared >0.8 was used using the LD matrix of the 1000 Genomes European sample	Not mentioned	NA	3	NA	Kurilshikov: 31 loci (1431 SNPs), Ruhlemann: 38 loci (44 genome-wide significant SNPs), Sanna: 3, Rhee: 31 discrete loci associated with 64 metabolites, Kettunen: 62 loci were significantly associated with at least one metabolic measure.	Lenient p-value threshold, selection based on F>10, restricted to phenotypes with at least 3 SNPs and they also talk about sample overlap in the methods (i.e., that over half of the sample size of Ruhlemann et al are shared in the MiBioGen consortium) but they use this by sourcing genetic instruments in the study by Ruhlemann for exposures that were "absent in Kurilshikov" but it's not clear how this was done.	No	NA	Inverse-variants weighted with multiplicative random effects	MR Egger	Weighted median	MR-PRESSO	Radial MR	Steiger filtering	Authors also conducted multi-variable MR taking into account BMI and alcohol intake because they are "confounders of the gut-disease" associations and they also mention "contamination mixture"	26.4793	R	TwoSampleMR, MendelianRandomization, coloc	No	No	FDR: A total of 1198 primary analyses were performed: 67 exposures * 19 outcomes—75 exposures/outcomes with fewer than three overlapping genetic instruments or proxies. We applied a Benjamini Hochberg correction for multiple testing using a false discovery rate of 5% to reduce the propensity of false positive fnding.	Possibly SD but not specified for the exposures	SD	Beta	-0.00750653	0.0160209	NA	NA	NA	0.639394	FDR	0.993007	twin heritability for gut microbiota taxa abundance is only on average 20% [26, 27]. Tis heritability estimate represents the upper ceiling that variance explained by genetic instruments can attain, reducing power. Tese factors all contributed to the fact that the number of mbQTLs identifed to date is rather modest. For these reasons, we used a less stringent p-value cut-of to include a greater number of genetic variants to allow the use of sensitivity analysis and increase power. However, a less stringent p-value cut-of has the trade-of to potentially increase the chance of including false-positive efect variants which induce biases. Te most important bias it introduces, the winner’s curse bias, refers to the fact that the genetic hits in discovery samples are more likely to be false positive, adding noise to the analysis which will typically bias MR results towards the null. Second in importance, the weak instrument bias occurs when the variance explained by the instrument and the sample size are low [13]. In the two sample MR setting, it will bias towards the null [11]. Tird in importance, invalid instruments are pleiotropic variants that afect the outcome via another pathway than the one going through the exposure. Te Steiger test we performed can be biased in the presence of a diference in measurement error between the exposure and the outcome [30]. Typically nondiferential measurement error will decrease variance explained hence will bias the Steiger test towards lower measurement error to higher measurement error directionality [30]. Since microbiota features (our exposures) are arguably measured less precisely than the health phenotype (our outcomes), one can assume that Steiger fltering will be biased towards the reverse direction. Tis bias should have little impact on our results since no genetic instruments were removed by Steiger fltering.A second limitation is that the microbiome GWAS included in the vurrent analysis did not target the entire 16S RNA gene, which greatly diminished their ability to achieve a sufcient taxonomic resolution to identify potential therapeutic targets. Te meta-analysis by Ruhlemann targeted the V1-V2 subregion while the meta-analysis by Kurilshikov et al. included mostly the V4 subregion and to a lesser extent the V1-V3 subregion. Targeting only 16S subregions such as V4 leads to lower. taxonomic resolution achieved compared to sequencing the full V1-V9 16S RNA gene. A third limitation is the diference in ancestry from data in the MiBioGen and CARDIoGRAMplusC4D consortium that could potentially violate the independence assumption through population stratifcation. Population stratifcation occurs in the advent that population subgroups have diferent disease rates or diferent distributions of continuous traits and have diferent frequencies of alleles. Tis phenomenon could violate the independence MR assumption. However, this bias is likely to be minimal as principal components were included and participants were mostly from European descent.	Second, the phenotype is distal from individual genes making it a complex polymorphic trait with many variants of small efect size which could be prone to pleiotropy. Since genetic variants are derived from the host, instruments for the microbiome as exposure have a high chance of being pleiotropic. In general, pleiotropy is more likely to bias estimates away from the null [60]. Terefore, our null results are generally more robust to horizontal pleiotropy.	A further strength is that sample was mostly restricted to individuals of European ancestry to reduce bias due to population stratifcation. However, it also restricts the generalizability of the results to this ethnic group	Robust genetic instruments for microbial species are challenging to fnd. First, microbiome heterogeneity and interindividual variability are high, substantially reducing the statistical power of microbiome GWAS analyses;	A lot of information provided but did have to go to the main GWASs to confirm some elements as there were errors	They also seem to do an MR analysis of a "positive control" with LDL cholesterol on the outcomes, which they never mention in the methods	order.Clostridiales.id.1863	Estimated glomerular filtration rate	-0.00751	0.016021	NA	NA	NA	0.639394	0.993007	26.4793
Other sources	No	No	Yes	Impact of the gut microbiota and associated metabolites on cardiometabolic traits, chronic diseases and human longevity: a Mendelian randomization study	2023	Journal of Translational Medicine	https://doi.org/10.1186/s12967-022-03799-5	Eloi Gagnon	Benoit J Arsenault	benoit.arsenault@criucpq.ulaval.ca	Centre de Recherche de L’Institut Universitaire de Cardiologie et de Pneumologie de Québec, Y-3106, Pavillon Marguerite D’Youville, 2725	We aimed to determine whether the gut microbiota infuences cardiometabolic traits as well as the risk of chronic diseases and human longevity using a comprehensive 2-Sample Mendelian randomization approach	Features of the gut microbiota have been associated with several chronic diseases and longevity in preclinical models as well as in observational studies. Whether these relations underlie causal efects in humans remains to be established.	Two-sample summary-level	Metabolites	HDL cholesterol	Metabolic health	"Described previously"	HDL (UKBB); Richardson 2020	UKBB 40-69	Both	403943	NA	403943	NA	NA	healthy	European	Microbial abundance	order.Clostridiales.id.1863	Mixture of five studies (Kurilshikov, Ruhlemann for microbial traits and Sanna, Rhee, Kettunen for metabolites)	sanna 18-84; rhee mean age 55; kettunen not mentioned (for metabolites) and kurilshikov 4-89; ruhlemann provide only average ages across different studies: PopGen: 61.5, KORA: 60.6, FoCus: 51.4, SHIP-TREND: 51.3 (for microbial traits)	both	Authors specify up to 55249 (Sanna 952; kettunen 24925 and rhee 2076 for metabolites and kurilshikov 18340, ruhlemann 8956 for microbiome measures) but in the results they correctly say 898 for Sanna	Possibly up to 55195 (Kurilshikov 18340, ruhlemann 8956, for microbiome measures and Sanna 898; kettunen 24925 and rhee 2076 for metabolites)	Authors state the maximum number for some of the studies they use but the number of samples in sanna are relevant for the metagenomics but not for metabolites but in the results, they correctly say 898	healthy subjects (for all) but those with "normoglycemic" individuals for sanna et al.	Mostly European but multi-ethnic (kurilshikov: European (78%), East-Asian (4%), Admixed (1%), "Multiethnic" (7%), Middle East (3%), Hispanic (6%), AfroAmerican (0.6%); ruhlemann: European (German); sanna: European (Netherlands); rhee: european; kettunen: european) and this is reported in the MR study	Not mentioned	Imputation not mentioned but genotyping arrays were	r-squared <0.01 but p-values differed across different studies (i.e., 0.00001 for Sanna, Rhee and Kettunen and 0.000001 for Ruhlemann and Kurilshicov (and for Lotta but it's not clear whether they actually used this information) and all SNPs were clumped based on 1000Genomes phase 3 from European data with 10mb window	Multiple pleiotropy-robust methods including MR-Egger, weighted median, MR-PRESSO, Radial MR and Steiger filtering	1e-5 (apart from Lotta et al (with no justification), where 1e-06 was used but it is not clear whether they ended up not using this because it's not mentioned) for metabolites and 1e-06 for microbial traits	Not mentioned though harmonization is described	Proxies were used where r-squared >0.8 was used using the LD matrix of the 1000 Genomes European sample	Not mentioned	NA	3	NA	Kurilshikov: 31 loci (1431 SNPs), Ruhlemann: 38 loci (44 genome-wide significant SNPs), Sanna: 3, Rhee: 31 discrete loci associated with 64 metabolites, Kettunen: 62 loci were significantly associated with at least one metabolic measure.	Lenient p-value threshold, selection based on F>10, restricted to phenotypes with at least 3 SNPs and they also talk about sample overlap in the methods (i.e., that over half of the sample size of Ruhlemann et al are shared in the MiBioGen consortium) but they use this by sourcing genetic instruments in the study by Ruhlemann for exposures that were "absent in Kurilshikov" but it's not clear how this was done.	No	NA	Inverse-variants weighted with multiplicative random effects	MR Egger	Weighted median	MR-PRESSO	Radial MR	Steiger filtering	Authors also conducted multi-variable MR taking into account BMI and alcohol intake because they are "confounders of the gut-disease" associations and they also mention "contamination mixture"	26.4793	R	TwoSampleMR, MendelianRandomization, coloc	No	No	FDR: A total of 1198 primary analyses were performed: 67 exposures * 19 outcomes—75 exposures/outcomes with fewer than three overlapping genetic instruments or proxies. We applied a Benjamini Hochberg correction for multiple testing using a false discovery rate of 5% to reduce the propensity of false positive fnding.	Possibly SD but not specified for the exposures	SD	Beta	-0.0167526	0.0218908	NA	NA	NA	0.444103	FDR	0.976572	twin heritability for gut microbiota taxa abundance is only on average 20% [26, 27]. Tis heritability estimate represents the upper ceiling that variance explained by genetic instruments can attain, reducing power. Tese factors all contributed to the fact that the number of mbQTLs identifed to date is rather modest. For these reasons, we used a less stringent p-value cut-of to include a greater number of genetic variants to allow the use of sensitivity analysis and increase power. However, a less stringent p-value cut-of has the trade-of to potentially increase the chance of including false-positive efect variants which induce biases. Te most important bias it introduces, the winner’s curse bias, refers to the fact that the genetic hits in discovery samples are more likely to be false positive, adding noise to the analysis which will typically bias MR results towards the null. Second in importance, the weak instrument bias occurs when the variance explained by the instrument and the sample size are low [13]. In the two sample MR setting, it will bias towards the null [11]. Tird in importance, invalid instruments are pleiotropic variants that afect the outcome via another pathway than the one going through the exposure. Te Steiger test we performed can be biased in the presence of a diference in measurement error between the exposure and the outcome [30]. Typically nondiferential measurement error will decrease variance explained hence will bias the Steiger test towards lower measurement error to higher measurement error directionality [30]. Since microbiota features (our exposures) are arguably measured less precisely than the health phenotype (our outcomes), one can assume that Steiger fltering will be biased towards the reverse direction. Tis bias should have little impact on our results since no genetic instruments were removed by Steiger fltering.A second limitation is that the microbiome GWAS included in the vurrent analysis did not target the entire 16S RNA gene, which greatly diminished their ability to achieve a sufcient taxonomic resolution to identify potential therapeutic targets. Te meta-analysis by Ruhlemann targeted the V1-V2 subregion while the meta-analysis by Kurilshikov et al. included mostly the V4 subregion and to a lesser extent the V1-V3 subregion. Targeting only 16S subregions such as V4 leads to lower. taxonomic resolution achieved compared to sequencing the full V1-V9 16S RNA gene. A third limitation is the diference in ancestry from data in the MiBioGen and CARDIoGRAMplusC4D consortium that could potentially violate the independence assumption through population stratifcation. Population stratifcation occurs in the advent that population subgroups have diferent disease rates or diferent distributions of continuous traits and have diferent frequencies of alleles. Tis phenomenon could violate the independence MR assumption. However, this bias is likely to be minimal as principal components were included and participants were mostly from European descent.	Second, the phenotype is distal from individual genes making it a complex polymorphic trait with many variants of small efect size which could be prone to pleiotropy. Since genetic variants are derived from the host, instruments for the microbiome as exposure have a high chance of being pleiotropic. In general, pleiotropy is more likely to bias estimates away from the null [60]. Terefore, our null results are generally more robust to horizontal pleiotropy.	A further strength is that sample was mostly restricted to individuals of European ancestry to reduce bias due to population stratifcation. However, it also restricts the generalizability of the results to this ethnic group	Robust genetic instruments for microbial species are challenging to fnd. First, microbiome heterogeneity and interindividual variability are high, substantially reducing the statistical power of microbiome GWAS analyses;	A lot of information provided but did have to go to the main GWASs to confirm some elements as there were errors	They also seem to do an MR analysis of a "positive control" with LDL cholesterol on the outcomes, which they never mention in the methods	order.Clostridiales.id.1863	HDL cholesterol	-0.01675	0.021891	NA	NA	NA	0.444103	0.976572	26.4793
Other sources	No	No	Yes	Impact of the gut microbiota and associated metabolites on cardiometabolic traits, chronic diseases and human longevity: a Mendelian randomization study	2023	Journal of Translational Medicine	https://doi.org/10.1186/s12967-022-03799-5	Eloi Gagnon	Benoit J Arsenault	benoit.arsenault@criucpq.ulaval.ca	Centre de Recherche de L’Institut Universitaire de Cardiologie et de Pneumologie de Québec, Y-3106, Pavillon Marguerite D’Youville, 2725	We aimed to determine whether the gut microbiota infuences cardiometabolic traits as well as the risk of chronic diseases and human longevity using a comprehensive 2-Sample Mendelian randomization approach	Features of the gut microbiota have been associated with several chronic diseases and longevity in preclinical models as well as in observational studies. Whether these relations underlie causal efects in humans remains to be established.	Two-sample summary-level	Metabolites	LDL cholesterol	Metabolic health	"Described previously"	LDL (UKBB); Richardson 2020	UKBB 40-69	Both	440546	NA	440546	NA	NA	healthy	European	Microbial abundance	order.Clostridiales.id.1863	Mixture of five studies (Kurilshikov, Ruhlemann for microbial traits and Sanna, Rhee, Kettunen for metabolites)	sanna 18-84; rhee mean age 55; kettunen not mentioned (for metabolites) and kurilshikov 4-89; ruhlemann provide only average ages across different studies: PopGen: 61.5, KORA: 60.6, FoCus: 51.4, SHIP-TREND: 51.3 (for microbial traits)	both	Authors specify up to 55249 (Sanna 952; kettunen 24925 and rhee 2076 for metabolites and kurilshikov 18340, ruhlemann 8956 for microbiome measures) but in the results they correctly say 898 for Sanna	Possibly up to 55195 (Kurilshikov 18340, ruhlemann 8956, for microbiome measures and Sanna 898; kettunen 24925 and rhee 2076 for metabolites)	Authors state the maximum number for some of the studies they use but the number of samples in sanna are relevant for the metagenomics but not for metabolites but in the results, they correctly say 898	healthy subjects (for all) but those with "normoglycemic" individuals for sanna et al.	Mostly European but multi-ethnic (kurilshikov: European (78%), East-Asian (4%), Admixed (1%), "Multiethnic" (7%), Middle East (3%), Hispanic (6%), AfroAmerican (0.6%); ruhlemann: European (German); sanna: European (Netherlands); rhee: european; kettunen: european) and this is reported in the MR study	Not mentioned	Imputation not mentioned but genotyping arrays were	r-squared <0.01 but p-values differed across different studies (i.e., 0.00001 for Sanna, Rhee and Kettunen and 0.000001 for Ruhlemann and Kurilshicov (and for Lotta but it's not clear whether they actually used this information) and all SNPs were clumped based on 1000Genomes phase 3 from European data with 10mb window	Multiple pleiotropy-robust methods including MR-Egger, weighted median, MR-PRESSO, Radial MR and Steiger filtering	1e-5 (apart from Lotta et al (with no justification), where 1e-06 was used but it is not clear whether they ended up not using this because it's not mentioned) for metabolites and 1e-06 for microbial traits	Not mentioned though harmonization is described	Proxies were used where r-squared >0.8 was used using the LD matrix of the 1000 Genomes European sample	Not mentioned	NA	3	NA	Kurilshikov: 31 loci (1431 SNPs), Ruhlemann: 38 loci (44 genome-wide significant SNPs), Sanna: 3, Rhee: 31 discrete loci associated with 64 metabolites, Kettunen: 62 loci were significantly associated with at least one metabolic measure.	Lenient p-value threshold, selection based on F>10, restricted to phenotypes with at least 3 SNPs and they also talk about sample overlap in the methods (i.e., that over half of the sample size of Ruhlemann et al are shared in the MiBioGen consortium) but they use this by sourcing genetic instruments in the study by Ruhlemann for exposures that were "absent in Kurilshikov" but it's not clear how this was done.	No	NA	Inverse-variants weighted with multiplicative random effects	MR Egger	Weighted median	MR-PRESSO	Radial MR	Steiger filtering	Authors also conducted multi-variable MR taking into account BMI and alcohol intake because they are "confounders of the gut-disease" associations and they also mention "contamination mixture"	26.4793	R	TwoSampleMR, MendelianRandomization, coloc	No	No	FDR: A total of 1198 primary analyses were performed: 67 exposures * 19 outcomes—75 exposures/outcomes with fewer than three overlapping genetic instruments or proxies. We applied a Benjamini Hochberg correction for multiple testing using a false discovery rate of 5% to reduce the propensity of false positive fnding.	Possibly SD but not specified for the exposures	SD	Beta	0.0623235	0.0600977	NA	NA	NA	0.299719	FDR	0.962392	twin heritability for gut microbiota taxa abundance is only on average 20% [26, 27]. Tis heritability estimate represents the upper ceiling that variance explained by genetic instruments can attain, reducing power. Tese factors all contributed to the fact that the number of mbQTLs identifed to date is rather modest. For these reasons, we used a less stringent p-value cut-of to include a greater number of genetic variants to allow the use of sensitivity analysis and increase power. However, a less stringent p-value cut-of has the trade-of to potentially increase the chance of including false-positive efect variants which induce biases. Te most important bias it introduces, the winner’s curse bias, refers to the fact that the genetic hits in discovery samples are more likely to be false positive, adding noise to the analysis which will typically bias MR results towards the null. Second in importance, the weak instrument bias occurs when the variance explained by the instrument and the sample size are low [13]. In the two sample MR setting, it will bias towards the null [11]. Tird in importance, invalid instruments are pleiotropic variants that afect the outcome via another pathway than the one going through the exposure. Te Steiger test we performed can be biased in the presence of a diference in measurement error between the exposure and the outcome [30]. Typically nondiferential measurement error will decrease variance explained hence will bias the Steiger test towards lower measurement error to higher measurement error directionality [30]. Since microbiota features (our exposures) are arguably measured less precisely than the health phenotype (our outcomes), one can assume that Steiger fltering will be biased towards the reverse direction. Tis bias should have little impact on our results since no genetic instruments were removed by Steiger fltering.A second limitation is that the microbiome GWAS included in the vurrent analysis did not target the entire 16S RNA gene, which greatly diminished their ability to achieve a sufcient taxonomic resolution to identify potential therapeutic targets. Te meta-analysis by Ruhlemann targeted the V1-V2 subregion while the meta-analysis by Kurilshikov et al. included mostly the V4 subregion and to a lesser extent the V1-V3 subregion. Targeting only 16S subregions such as V4 leads to lower. taxonomic resolution achieved compared to sequencing the full V1-V9 16S RNA gene. A third limitation is the diference in ancestry from data in the MiBioGen and CARDIoGRAMplusC4D consortium that could potentially violate the independence assumption through population stratifcation. Population stratifcation occurs in the advent that population subgroups have diferent disease rates or diferent distributions of continuous traits and have diferent frequencies of alleles. Tis phenomenon could violate the independence MR assumption. However, this bias is likely to be minimal as principal components were included and participants were mostly from European descent.	Second, the phenotype is distal from individual genes making it a complex polymorphic trait with many variants of small efect size which could be prone to pleiotropy. Since genetic variants are derived from the host, instruments for the microbiome as exposure have a high chance of being pleiotropic. In general, pleiotropy is more likely to bias estimates away from the null [60]. Terefore, our null results are generally more robust to horizontal pleiotropy.	A further strength is that sample was mostly restricted to individuals of European ancestry to reduce bias due to population stratifcation. However, it also restricts the generalizability of the results to this ethnic group	Robust genetic instruments for microbial species are challenging to fnd. First, microbiome heterogeneity and interindividual variability are high, substantially reducing the statistical power of microbiome GWAS analyses;	A lot of information provided but did have to go to the main GWASs to confirm some elements as there were errors	They also seem to do an MR analysis of a "positive control" with LDL cholesterol on the outcomes, which they never mention in the methods	order.Clostridiales.id.1863	LDL cholesterol	0.062324	0.060098	NA	NA	NA	0.299719	0.962392	26.4793
Other sources	No	No	Yes	Impact of the gut microbiota and associated metabolites on cardiometabolic traits, chronic diseases and human longevity: a Mendelian randomization study	2023	Journal of Translational Medicine	https://doi.org/10.1186/s12967-022-03799-5	Eloi Gagnon	Benoit J Arsenault	benoit.arsenault@criucpq.ulaval.ca	Centre de Recherche de L’Institut Universitaire de Cardiologie et de Pneumologie de Québec, Y-3106, Pavillon Marguerite D’Youville, 2725	We aimed to determine whether the gut microbiota infuences cardiometabolic traits as well as the risk of chronic diseases and human longevity using a comprehensive 2-Sample Mendelian randomization approach	Features of the gut microbiota have been associated with several chronic diseases and longevity in preclinical models as well as in observational studies. Whether these relations underlie causal efects in humans remains to be established.	Two-sample summary-level	Blood pressure	Systolic blood pressure	Cardiovascular	Automated and manual sphygmometer	Systolic blood pressure (UKBB, ICBP); Evangelou 2018	18+ (UKBB 40-69)	Both	757601	NA	757601	NA	NA	healthy	European	Microbial abundance	order.Clostridiales.id.1863	Mixture of five studies (Kurilshikov, Ruhlemann for microbial traits and Sanna, Rhee, Kettunen for metabolites)	sanna 18-84; rhee mean age 55; kettunen not mentioned (for metabolites) and kurilshikov 4-89; ruhlemann provide only average ages across different studies: PopGen: 61.5, KORA: 60.6, FoCus: 51.4, SHIP-TREND: 51.3 (for microbial traits)	both	Authors specify up to 55249 (Sanna 952; kettunen 24925 and rhee 2076 for metabolites and kurilshikov 18340, ruhlemann 8956 for microbiome measures) but in the results they correctly say 898 for Sanna	Possibly up to 55195 (Kurilshikov 18340, ruhlemann 8956, for microbiome measures and Sanna 898; kettunen 24925 and rhee 2076 for metabolites)	Authors state the maximum number for some of the studies they use but the number of samples in sanna are relevant for the metagenomics but not for metabolites but in the results, they correctly say 898	healthy subjects (for all) but those with "normoglycemic" individuals for sanna et al.	Mostly European but multi-ethnic (kurilshikov: European (78%), East-Asian (4%), Admixed (1%), "Multiethnic" (7%), Middle East (3%), Hispanic (6%), AfroAmerican (0.6%); ruhlemann: European (German); sanna: European (Netherlands); rhee: european; kettunen: european) and this is reported in the MR study	Not mentioned	Imputation not mentioned but genotyping arrays were	r-squared <0.01 but p-values differed across different studies (i.e., 0.00001 for Sanna, Rhee and Kettunen and 0.000001 for Ruhlemann and Kurilshicov (and for Lotta but it's not clear whether they actually used this information) and all SNPs were clumped based on 1000Genomes phase 3 from European data with 10mb window	Multiple pleiotropy-robust methods including MR-Egger, weighted median, MR-PRESSO, Radial MR and Steiger filtering	1e-5 (apart from Lotta et al (with no justification), where 1e-06 was used but it is not clear whether they ended up not using this because it's not mentioned) for metabolites and 1e-06 for microbial traits	Not mentioned though harmonization is described	Proxies were used where r-squared >0.8 was used using the LD matrix of the 1000 Genomes European sample	Not mentioned	NA	3	NA	Kurilshikov: 31 loci (1431 SNPs), Ruhlemann: 38 loci (44 genome-wide significant SNPs), Sanna: 3, Rhee: 31 discrete loci associated with 64 metabolites, Kettunen: 62 loci were significantly associated with at least one metabolic measure.	Lenient p-value threshold, selection based on F>10, restricted to phenotypes with at least 3 SNPs and they also talk about sample overlap in the methods (i.e., that over half of the sample size of Ruhlemann et al are shared in the MiBioGen consortium) but they use this by sourcing genetic instruments in the study by Ruhlemann for exposures that were "absent in Kurilshikov" but it's not clear how this was done.	No	NA	Inverse-variants weighted with multiplicative random effects	MR Egger	Weighted median	MR-PRESSO	Radial MR	Steiger filtering	Authors also conducted multi-variable MR taking into account BMI and alcohol intake because they are "confounders of the gut-disease" associations and they also mention "contamination mixture"	26.4793	R	TwoSampleMR, MendelianRandomization, coloc	No	No	FDR: A total of 1198 primary analyses were performed: 67 exposures * 19 outcomes—75 exposures/outcomes with fewer than three overlapping genetic instruments or proxies. We applied a Benjamini Hochberg correction for multiple testing using a false discovery rate of 5% to reduce the propensity of false positive fnding.	Possibly SD but not specified for the exposures	SD	Beta	0.00564998	0.0264323	NA	NA	NA	0.83074	FDR	0.993007	twin heritability for gut microbiota taxa abundance is only on average 20% [26, 27]. Tis heritability estimate represents the upper ceiling that variance explained by genetic instruments can attain, reducing power. Tese factors all contributed to the fact that the number of mbQTLs identifed to date is rather modest. For these reasons, we used a less stringent p-value cut-of to include a greater number of genetic variants to allow the use of sensitivity analysis and increase power. However, a less stringent p-value cut-of has the trade-of to potentially increase the chance of including false-positive efect variants which induce biases. Te most important bias it introduces, the winner’s curse bias, refers to the fact that the genetic hits in discovery samples are more likely to be false positive, adding noise to the analysis which will typically bias MR results towards the null. Second in importance, the weak instrument bias occurs when the variance explained by the instrument and the sample size are low [13]. In the two sample MR setting, it will bias towards the null [11]. Tird in importance, invalid instruments are pleiotropic variants that afect the outcome via another pathway than the one going through the exposure. Te Steiger test we performed can be biased in the presence of a diference in measurement error between the exposure and the outcome [30]. Typically nondiferential measurement error will decrease variance explained hence will bias the Steiger test towards lower measurement error to higher measurement error directionality [30]. Since microbiota features (our exposures) are arguably measured less precisely than the health phenotype (our outcomes), one can assume that Steiger fltering will be biased towards the reverse direction. Tis bias should have little impact on our results since no genetic instruments were removed by Steiger fltering.A second limitation is that the microbiome GWAS included in the vurrent analysis did not target the entire 16S RNA gene, which greatly diminished their ability to achieve a sufcient taxonomic resolution to identify potential therapeutic targets. Te meta-analysis by Ruhlemann targeted the V1-V2 subregion while the meta-analysis by Kurilshikov et al. included mostly the V4 subregion and to a lesser extent the V1-V3 subregion. Targeting only 16S subregions such as V4 leads to lower. taxonomic resolution achieved compared to sequencing the full V1-V9 16S RNA gene. A third limitation is the diference in ancestry from data in the MiBioGen and CARDIoGRAMplusC4D consortium that could potentially violate the independence assumption through population stratifcation. Population stratifcation occurs in the advent that population subgroups have diferent disease rates or diferent distributions of continuous traits and have diferent frequencies of alleles. Tis phenomenon could violate the independence MR assumption. However, this bias is likely to be minimal as principal components were included and participants were mostly from European descent.	Second, the phenotype is distal from individual genes making it a complex polymorphic trait with many variants of small efect size which could be prone to pleiotropy. Since genetic variants are derived from the host, instruments for the microbiome as exposure have a high chance of being pleiotropic. In general, pleiotropy is more likely to bias estimates away from the null [60]. Terefore, our null results are generally more robust to horizontal pleiotropy.	A further strength is that sample was mostly restricted to individuals of European ancestry to reduce bias due to population stratifcation. However, it also restricts the generalizability of the results to this ethnic group	Robust genetic instruments for microbial species are challenging to fnd. First, microbiome heterogeneity and interindividual variability are high, substantially reducing the statistical power of microbiome GWAS analyses;	A lot of information provided but did have to go to the main GWASs to confirm some elements as there were errors	They also seem to do an MR analysis of a "positive control" with LDL cholesterol on the outcomes, which they never mention in the methods	order.Clostridiales.id.1863	Systolic blood pressure	0.00565	0.026432	NA	NA	NA	0.83074	0.993007	26.4793
Other sources	No	No	Yes	Impact of the gut microbiota and associated metabolites on cardiometabolic traits, chronic diseases and human longevity: a Mendelian randomization study	2023	Journal of Translational Medicine	https://doi.org/10.1186/s12967-022-03799-5	Eloi Gagnon	Benoit J Arsenault	benoit.arsenault@criucpq.ulaval.ca	Centre de Recherche de L’Institut Universitaire de Cardiologie et de Pneumologie de Québec, Y-3106, Pavillon Marguerite D’Youville, 2725	We aimed to determine whether the gut microbiota infuences cardiometabolic traits as well as the risk of chronic diseases and human longevity using a comprehensive 2-Sample Mendelian randomization approach	Features of the gut microbiota have been associated with several chronic diseases and longevity in preclinical models as well as in observational studies. Whether these relations underlie causal efects in humans remains to be established.	Two-sample summary-level	Metabolites	Triglycerides	Metabolic health	"Described previously"	Triglycerides (UKBB); Richardson 2020	UKBB 40-69	Both	441016	NA	441016	NA	NA	healthy	European	Microbial abundance	order.Clostridiales.id.1863	Mixture of five studies (Kurilshikov, Ruhlemann for microbial traits and Sanna, Rhee, Kettunen for metabolites)	sanna 18-84; rhee mean age 55; kettunen not mentioned (for metabolites) and kurilshikov 4-89; ruhlemann provide only average ages across different studies: PopGen: 61.5, KORA: 60.6, FoCus: 51.4, SHIP-TREND: 51.3 (for microbial traits)	both	Authors specify up to 55249 (Sanna 952; kettunen 24925 and rhee 2076 for metabolites and kurilshikov 18340, ruhlemann 8956 for microbiome measures) but in the results they correctly say 898 for Sanna	Possibly up to 55195 (Kurilshikov 18340, ruhlemann 8956, for microbiome measures and Sanna 898; kettunen 24925 and rhee 2076 for metabolites)	Authors state the maximum number for some of the studies they use but the number of samples in sanna are relevant for the metagenomics but not for metabolites but in the results, they correctly say 898	healthy subjects (for all) but those with "normoglycemic" individuals for sanna et al.	Mostly European but multi-ethnic (kurilshikov: European (78%), East-Asian (4%), Admixed (1%), "Multiethnic" (7%), Middle East (3%), Hispanic (6%), AfroAmerican (0.6%); ruhlemann: European (German); sanna: European (Netherlands); rhee: european; kettunen: european) and this is reported in the MR study	Not mentioned	Imputation not mentioned but genotyping arrays were	r-squared <0.01 but p-values differed across different studies (i.e., 0.00001 for Sanna, Rhee and Kettunen and 0.000001 for Ruhlemann and Kurilshicov (and for Lotta but it's not clear whether they actually used this information) and all SNPs were clumped based on 1000Genomes phase 3 from European data with 10mb window	Multiple pleiotropy-robust methods including MR-Egger, weighted median, MR-PRESSO, Radial MR and Steiger filtering	1e-5 (apart from Lotta et al (with no justification), where 1e-06 was used but it is not clear whether they ended up not using this because it's not mentioned) for metabolites and 1e-06 for microbial traits	Not mentioned though harmonization is described	Proxies were used where r-squared >0.8 was used using the LD matrix of the 1000 Genomes European sample	Not mentioned	NA	3	NA	Kurilshikov: 31 loci (1431 SNPs), Ruhlemann: 38 loci (44 genome-wide significant SNPs), Sanna: 3, Rhee: 31 discrete loci associated with 64 metabolites, Kettunen: 62 loci were significantly associated with at least one metabolic measure.	Lenient p-value threshold, selection based on F>10, restricted to phenotypes with at least 3 SNPs and they also talk about sample overlap in the methods (i.e., that over half of the sample size of Ruhlemann et al are shared in the MiBioGen consortium) but they use this by sourcing genetic instruments in the study by Ruhlemann for exposures that were "absent in Kurilshikov" but it's not clear how this was done.	No	NA	Inverse-variants weighted with multiplicative random effects	MR Egger	Weighted median	MR-PRESSO	Radial MR	Steiger filtering	Authors also conducted multi-variable MR taking into account BMI and alcohol intake because they are "confounders of the gut-disease" associations and they also mention "contamination mixture"	26.4793	R	TwoSampleMR, MendelianRandomization, coloc	No	No	FDR: A total of 1198 primary analyses were performed: 67 exposures * 19 outcomes—75 exposures/outcomes with fewer than three overlapping genetic instruments or proxies. We applied a Benjamini Hochberg correction for multiple testing using a false discovery rate of 5% to reduce the propensity of false positive fnding.	Possibly SD but not specified for the exposures	SD	Beta	0.0414202	0.0711091	NA	NA	NA	0.560237	FDR	0.993007	twin heritability for gut microbiota taxa abundance is only on average 20% [26, 27]. Tis heritability estimate represents the upper ceiling that variance explained by genetic instruments can attain, reducing power. Tese factors all contributed to the fact that the number of mbQTLs identifed to date is rather modest. For these reasons, we used a less stringent p-value cut-of to include a greater number of genetic variants to allow the use of sensitivity analysis and increase power. However, a less stringent p-value cut-of has the trade-of to potentially increase the chance of including false-positive efect variants which induce biases. Te most important bias it introduces, the winner’s curse bias, refers to the fact that the genetic hits in discovery samples are more likely to be false positive, adding noise to the analysis which will typically bias MR results towards the null. Second in importance, the weak instrument bias occurs when the variance explained by the instrument and the sample size are low [13]. In the two sample MR setting, it will bias towards the null [11]. Tird in importance, invalid instruments are pleiotropic variants that afect the outcome via another pathway than the one going through the exposure. Te Steiger test we performed can be biased in the presence of a diference in measurement error between the exposure and the outcome [30]. Typically nondiferential measurement error will decrease variance explained hence will bias the Steiger test towards lower measurement error to higher measurement error directionality [30]. Since microbiota features (our exposures) are arguably measured less precisely than the health phenotype (our outcomes), one can assume that Steiger fltering will be biased towards the reverse direction. Tis bias should have little impact on our results since no genetic instruments were removed by Steiger fltering.A second limitation is that the microbiome GWAS included in the vurrent analysis did not target the entire 16S RNA gene, which greatly diminished their ability to achieve a sufcient taxonomic resolution to identify potential therapeutic targets. Te meta-analysis by Ruhlemann targeted the V1-V2 subregion while the meta-analysis by Kurilshikov et al. included mostly the V4 subregion and to a lesser extent the V1-V3 subregion. Targeting only 16S subregions such as V4 leads to lower. taxonomic resolution achieved compared to sequencing the full V1-V9 16S RNA gene. A third limitation is the diference in ancestry from data in the MiBioGen and CARDIoGRAMplusC4D consortium that could potentially violate the independence assumption through population stratifcation. Population stratifcation occurs in the advent that population subgroups have diferent disease rates or diferent distributions of continuous traits and have diferent frequencies of alleles. Tis phenomenon could violate the independence MR assumption. However, this bias is likely to be minimal as principal components were included and participants were mostly from European descent.	Second, the phenotype is distal from individual genes making it a complex polymorphic trait with many variants of small efect size which could be prone to pleiotropy. Since genetic variants are derived from the host, instruments for the microbiome as exposure have a high chance of being pleiotropic. In general, pleiotropy is more likely to bias estimates away from the null [60]. Terefore, our null results are generally more robust to horizontal pleiotropy.	A further strength is that sample was mostly restricted to individuals of European ancestry to reduce bias due to population stratifcation. However, it also restricts the generalizability of the results to this ethnic group	Robust genetic instruments for microbial species are challenging to fnd. First, microbiome heterogeneity and interindividual variability are high, substantially reducing the statistical power of microbiome GWAS analyses;	A lot of information provided but did have to go to the main GWASs to confirm some elements as there were errors	They also seem to do an MR analysis of a "positive control" with LDL cholesterol on the outcomes, which they never mention in the methods	order.Clostridiales.id.1863	Triglycerides	0.04142	0.071109	NA	NA	NA	0.560237	0.993007	26.4793
Other sources	No	No	Yes	Impact of the gut microbiota and associated metabolites on cardiometabolic traits, chronic diseases and human longevity: a Mendelian randomization study	2023	Journal of Translational Medicine	https://doi.org/10.1186/s12967-022-03799-5	Eloi Gagnon	Benoit J Arsenault	benoit.arsenault@criucpq.ulaval.ca	Centre de Recherche de L’Institut Universitaire de Cardiologie et de Pneumologie de Québec, Y-3106, Pavillon Marguerite D’Youville, 2725	We aimed to determine whether the gut microbiota infuences cardiometabolic traits as well as the risk of chronic diseases and human longevity using a comprehensive 2-Sample Mendelian randomization approach	Features of the gut microbiota have been associated with several chronic diseases and longevity in preclinical models as well as in observational studies. Whether these relations underlie causal efects in humans remains to be established.	Two-sample summary-level	Anthropometric traits	Body mass index	Metabolic health	NA	MR-Base / IEUOpenGWAS	NA	NA	NA	NA	461460	NA	NA	healthy	NA	Microbial abundance	order.Erysipelotrichales.id.2148	Mixture of five studies (Kurilshikov, Ruhlemann for microbial traits and Sanna, Rhee, Kettunen for metabolites)	sanna 18-84; rhee mean age 55; kettunen not mentioned (for metabolites) and kurilshikov 4-89; ruhlemann provide only average ages across different studies: PopGen: 61.5, KORA: 60.6, FoCus: 51.4, SHIP-TREND: 51.3 (for microbial traits)	both	Authors specify up to 55249 (Sanna 952; kettunen 24925 and rhee 2076 for metabolites and kurilshikov 18340, ruhlemann 8956 for microbiome measures) but in the results they correctly say 898 for Sanna	Possibly up to 55195 (Kurilshikov 18340, ruhlemann 8956, for microbiome measures and Sanna 898; kettunen 24925 and rhee 2076 for metabolites)	Authors state the maximum number for some of the studies they use but the number of samples in sanna are relevant for the metagenomics but not for metabolites but in the results, they correctly say 898	healthy subjects (for all) but those with "normoglycemic" individuals for sanna et al.	Mostly European but multi-ethnic (kurilshikov: European (78%), East-Asian (4%), Admixed (1%), "Multiethnic" (7%), Middle East (3%), Hispanic (6%), AfroAmerican (0.6%); ruhlemann: European (German); sanna: European (Netherlands); rhee: european; kettunen: european) and this is reported in the MR study	Not mentioned	Imputation not mentioned but genotyping arrays were	r-squared <0.01 but p-values differed across different studies (i.e., 0.00001 for Sanna, Rhee and Kettunen and 0.000001 for Ruhlemann and Kurilshicov (and for Lotta but it's not clear whether they actually used this information) and all SNPs were clumped based on 1000Genomes phase 3 from European data with 10mb window	Multiple pleiotropy-robust methods including MR-Egger, weighted median, MR-PRESSO, Radial MR and Steiger filtering	1e-5 (apart from Lotta et al (with no justification), where 1e-06 was used but it is not clear whether they ended up not using this because it's not mentioned) for metabolites and 1e-06 for microbial traits	Not mentioned though harmonization is described	Proxies were used where r-squared >0.8 was used using the LD matrix of the 1000 Genomes European sample	Not mentioned	NA	3	NA	Kurilshikov: 31 loci (1431 SNPs), Ruhlemann: 38 loci (44 genome-wide significant SNPs), Sanna: 3, Rhee: 31 discrete loci associated with 64 metabolites, Kettunen: 62 loci were significantly associated with at least one metabolic measure.	Lenient p-value threshold, selection based on F>10, restricted to phenotypes with at least 3 SNPs and they also talk about sample overlap in the methods (i.e., that over half of the sample size of Ruhlemann et al are shared in the MiBioGen consortium) but they use this by sourcing genetic instruments in the study by Ruhlemann for exposures that were "absent in Kurilshikov" but it's not clear how this was done.	No	NA	Inverse-variants weighted with multiplicative random effects	MR Egger	Weighted median	MR-PRESSO	Radial MR	Steiger filtering	Authors also conducted multi-variable MR taking into account BMI and alcohol intake because they are "confounders of the gut-disease" associations and they also mention "contamination mixture"	26.5601	R	TwoSampleMR, MendelianRandomization, coloc	No	No	FDR: A total of 1198 primary analyses were performed: 67 exposures * 19 outcomes—75 exposures/outcomes with fewer than three overlapping genetic instruments or proxies. We applied a Benjamini Hochberg correction for multiple testing using a false discovery rate of 5% to reduce the propensity of false positive fnding.	Possibly SD but not specified for the exposures	SD	Beta	-0.00520317	0.0316322	NA	NA	NA	0.869346	FDR	0.993007	twin heritability for gut microbiota taxa abundance is only on average 20% [26, 27]. Tis heritability estimate represents the upper ceiling that variance explained by genetic instruments can attain, reducing power. Tese factors all contributed to the fact that the number of mbQTLs identifed to date is rather modest. For these reasons, we used a less stringent p-value cut-of to include a greater number of genetic variants to allow the use of sensitivity analysis and increase power. However, a less stringent p-value cut-of has the trade-of to potentially increase the chance of including false-positive efect variants which induce biases. Te most important bias it introduces, the winner’s curse bias, refers to the fact that the genetic hits in discovery samples are more likely to be false positive, adding noise to the analysis which will typically bias MR results towards the null. Second in importance, the weak instrument bias occurs when the variance explained by the instrument and the sample size are low [13]. In the two sample MR setting, it will bias towards the null [11]. Tird in importance, invalid instruments are pleiotropic variants that afect the outcome via another pathway than the one going through the exposure. Te Steiger test we performed can be biased in the presence of a diference in measurement error between the exposure and the outcome [30]. Typically nondiferential measurement error will decrease variance explained hence will bias the Steiger test towards lower measurement error to higher measurement error directionality [30]. Since microbiota features (our exposures) are arguably measured less precisely than the health phenotype (our outcomes), one can assume that Steiger fltering will be biased towards the reverse direction. Tis bias should have little impact on our results since no genetic instruments were removed by Steiger fltering.A second limitation is that the microbiome GWAS included in the vurrent analysis did not target the entire 16S RNA gene, which greatly diminished their ability to achieve a sufcient taxonomic resolution to identify potential therapeutic targets. Te meta-analysis by Ruhlemann targeted the V1-V2 subregion while the meta-analysis by Kurilshikov et al. included mostly the V4 subregion and to a lesser extent the V1-V3 subregion. Targeting only 16S subregions such as V4 leads to lower. taxonomic resolution achieved compared to sequencing the full V1-V9 16S RNA gene. A third limitation is the diference in ancestry from data in the MiBioGen and CARDIoGRAMplusC4D consortium that could potentially violate the independence assumption through population stratifcation. Population stratifcation occurs in the advent that population subgroups have diferent disease rates or diferent distributions of continuous traits and have diferent frequencies of alleles. Tis phenomenon could violate the independence MR assumption. However, this bias is likely to be minimal as principal components were included and participants were mostly from European descent.	Second, the phenotype is distal from individual genes making it a complex polymorphic trait with many variants of small efect size which could be prone to pleiotropy. Since genetic variants are derived from the host, instruments for the microbiome as exposure have a high chance of being pleiotropic. In general, pleiotropy is more likely to bias estimates away from the null [60]. Terefore, our null results are generally more robust to horizontal pleiotropy.	A further strength is that sample was mostly restricted to individuals of European ancestry to reduce bias due to population stratifcation. However, it also restricts the generalizability of the results to this ethnic group	Robust genetic instruments for microbial species are challenging to fnd. First, microbiome heterogeneity and interindividual variability are high, substantially reducing the statistical power of microbiome GWAS analyses;	A lot of information provided but did have to go to the main GWASs to confirm some elements as there were errors	They also seem to do an MR analysis of a "positive control" with LDL cholesterol on the outcomes, which they never mention in the methods	order.Erysipelotrichales.id.2148	Body mass index	-0.0052	0.031632	NA	NA	NA	0.869346	0.993007	26.5602
Other sources	No	No	Yes	Impact of the gut microbiota and associated metabolites on cardiometabolic traits, chronic diseases and human longevity: a Mendelian randomization study	2023	Journal of Translational Medicine	https://doi.org/10.1186/s12967-022-03799-5	Eloi Gagnon	Benoit J Arsenault	benoit.arsenault@criucpq.ulaval.ca	Centre de Recherche de L’Institut Universitaire de Cardiologie et de Pneumologie de Québec, Y-3106, Pavillon Marguerite D’Youville, 2725	We aimed to determine whether the gut microbiota infuences cardiometabolic traits as well as the risk of chronic diseases and human longevity using a comprehensive 2-Sample Mendelian randomization approach	Features of the gut microbiota have been associated with several chronic diseases and longevity in preclinical models as well as in observational studies. Whether these relations underlie causal efects in humans remains to be established.	Two-sample summary-level	Blood pressure	Diastolic blood pressure	Cardiovascular	Automated and manual sphygmometer	Diastolic blood pressure (UKBB, ICBP); Evangelou 2018	18+ (UKBB 40-69)	Both	757601	NA	757601	NA	NA	healthy	European	Microbial abundance	order.Erysipelotrichales.id.2148	Mixture of five studies (Kurilshikov, Ruhlemann for microbial traits and Sanna, Rhee, Kettunen for metabolites)	sanna 18-84; rhee mean age 55; kettunen not mentioned (for metabolites) and kurilshikov 4-89; ruhlemann provide only average ages across different studies: PopGen: 61.5, KORA: 60.6, FoCus: 51.4, SHIP-TREND: 51.3 (for microbial traits)	both	Authors specify up to 55249 (Sanna 952; kettunen 24925 and rhee 2076 for metabolites and kurilshikov 18340, ruhlemann 8956 for microbiome measures) but in the results they correctly say 898 for Sanna	Possibly up to 55195 (Kurilshikov 18340, ruhlemann 8956, for microbiome measures and Sanna 898; kettunen 24925 and rhee 2076 for metabolites)	Authors state the maximum number for some of the studies they use but the number of samples in sanna are relevant for the metagenomics but not for metabolites but in the results, they correctly say 898	healthy subjects (for all) but those with "normoglycemic" individuals for sanna et al.	Mostly European but multi-ethnic (kurilshikov: European (78%), East-Asian (4%), Admixed (1%), "Multiethnic" (7%), Middle East (3%), Hispanic (6%), AfroAmerican (0.6%); ruhlemann: European (German); sanna: European (Netherlands); rhee: european; kettunen: european) and this is reported in the MR study	Not mentioned	Imputation not mentioned but genotyping arrays were	r-squared <0.01 but p-values differed across different studies (i.e., 0.00001 for Sanna, Rhee and Kettunen and 0.000001 for Ruhlemann and Kurilshicov (and for Lotta but it's not clear whether they actually used this information) and all SNPs were clumped based on 1000Genomes phase 3 from European data with 10mb window	Multiple pleiotropy-robust methods including MR-Egger, weighted median, MR-PRESSO, Radial MR and Steiger filtering	1e-5 (apart from Lotta et al (with no justification), where 1e-06 was used but it is not clear whether they ended up not using this because it's not mentioned) for metabolites and 1e-06 for microbial traits	Not mentioned though harmonization is described	Proxies were used where r-squared >0.8 was used using the LD matrix of the 1000 Genomes European sample	Not mentioned	NA	3	NA	Kurilshikov: 31 loci (1431 SNPs), Ruhlemann: 38 loci (44 genome-wide significant SNPs), Sanna: 3, Rhee: 31 discrete loci associated with 64 metabolites, Kettunen: 62 loci were significantly associated with at least one metabolic measure.	Lenient p-value threshold, selection based on F>10, restricted to phenotypes with at least 3 SNPs and they also talk about sample overlap in the methods (i.e., that over half of the sample size of Ruhlemann et al are shared in the MiBioGen consortium) but they use this by sourcing genetic instruments in the study by Ruhlemann for exposures that were "absent in Kurilshikov" but it's not clear how this was done.	No	NA	Inverse-variants weighted with multiplicative random effects	MR Egger	Weighted median	MR-PRESSO	Radial MR	Steiger filtering	Authors also conducted multi-variable MR taking into account BMI and alcohol intake because they are "confounders of the gut-disease" associations and they also mention "contamination mixture"	26.5601	R	TwoSampleMR, MendelianRandomization, coloc	No	No	FDR: A total of 1198 primary analyses were performed: 67 exposures * 19 outcomes—75 exposures/outcomes with fewer than three overlapping genetic instruments or proxies. We applied a Benjamini Hochberg correction for multiple testing using a false discovery rate of 5% to reduce the propensity of false positive fnding.	Possibly SD but not specified for the exposures	SD	Beta	0.00265288	0.0453337	NA	NA	NA	0.953335	FDR	0.996111	twin heritability for gut microbiota taxa abundance is only on average 20% [26, 27]. Tis heritability estimate represents the upper ceiling that variance explained by genetic instruments can attain, reducing power. Tese factors all contributed to the fact that the number of mbQTLs identifed to date is rather modest. For these reasons, we used a less stringent p-value cut-of to include a greater number of genetic variants to allow the use of sensitivity analysis and increase power. However, a less stringent p-value cut-of has the trade-of to potentially increase the chance of including false-positive efect variants which induce biases. Te most important bias it introduces, the winner’s curse bias, refers to the fact that the genetic hits in discovery samples are more likely to be false positive, adding noise to the analysis which will typically bias MR results towards the null. Second in importance, the weak instrument bias occurs when the variance explained by the instrument and the sample size are low [13]. In the two sample MR setting, it will bias towards the null [11]. Tird in importance, invalid instruments are pleiotropic variants that afect the outcome via another pathway than the one going through the exposure. Te Steiger test we performed can be biased in the presence of a diference in measurement error between the exposure and the outcome [30]. Typically nondiferential measurement error will decrease variance explained hence will bias the Steiger test towards lower measurement error to higher measurement error directionality [30]. Since microbiota features (our exposures) are arguably measured less precisely than the health phenotype (our outcomes), one can assume that Steiger fltering will be biased towards the reverse direction. Tis bias should have little impact on our results since no genetic instruments were removed by Steiger fltering.A second limitation is that the microbiome GWAS included in the vurrent analysis did not target the entire 16S RNA gene, which greatly diminished their ability to achieve a sufcient taxonomic resolution to identify potential therapeutic targets. Te meta-analysis by Ruhlemann targeted the V1-V2 subregion while the meta-analysis by Kurilshikov et al. included mostly the V4 subregion and to a lesser extent the V1-V3 subregion. Targeting only 16S subregions such as V4 leads to lower. taxonomic resolution achieved compared to sequencing the full V1-V9 16S RNA gene. A third limitation is the diference in ancestry from data in the MiBioGen and CARDIoGRAMplusC4D consortium that could potentially violate the independence assumption through population stratifcation. Population stratifcation occurs in the advent that population subgroups have diferent disease rates or diferent distributions of continuous traits and have diferent frequencies of alleles. Tis phenomenon could violate the independence MR assumption. However, this bias is likely to be minimal as principal components were included and participants were mostly from European descent.	Second, the phenotype is distal from individual genes making it a complex polymorphic trait with many variants of small efect size which could be prone to pleiotropy. Since genetic variants are derived from the host, instruments for the microbiome as exposure have a high chance of being pleiotropic. In general, pleiotropy is more likely to bias estimates away from the null [60]. Terefore, our null results are generally more robust to horizontal pleiotropy.	A further strength is that sample was mostly restricted to individuals of European ancestry to reduce bias due to population stratifcation. However, it also restricts the generalizability of the results to this ethnic group	Robust genetic instruments for microbial species are challenging to fnd. First, microbiome heterogeneity and interindividual variability are high, substantially reducing the statistical power of microbiome GWAS analyses;	A lot of information provided but did have to go to the main GWASs to confirm some elements as there were errors	They also seem to do an MR analysis of a "positive control" with LDL cholesterol on the outcomes, which they never mention in the methods	order.Erysipelotrichales.id.2148	Diastolic blood pressure	0.002653	0.045334	NA	NA	NA	0.953335	0.996111	26.5602
Other sources	No	No	Yes	Impact of the gut microbiota and associated metabolites on cardiometabolic traits, chronic diseases and human longevity: a Mendelian randomization study	2023	Journal of Translational Medicine	https://doi.org/10.1186/s12967-022-03799-5	Eloi Gagnon	Benoit J Arsenault	benoit.arsenault@criucpq.ulaval.ca	Centre de Recherche de L’Institut Universitaire de Cardiologie et de Pneumologie de Québec, Y-3106, Pavillon Marguerite D’Youville, 2725	We aimed to determine whether the gut microbiota infuences cardiometabolic traits as well as the risk of chronic diseases and human longevity using a comprehensive 2-Sample Mendelian randomization approach	Features of the gut microbiota have been associated with several chronic diseases and longevity in preclinical models as well as in observational studies. Whether these relations underlie causal efects in humans remains to be established.	Two-sample summary-level	Kidney biomarkers	Estimated glomerular filtration rate	Kidney	For all studies involved in the CKDGen analysis, creatinine concentrations were measured in serum and GFR was estimated based on the CKD-EPI (for individuals >18 years of age) or the Schwartz (for individuals <= 18 years of age) formula. Details on the study-specific measurements for the CKDGen studies were described previously. For all studies, eGFRcrea was winsorized at 15 or 200 ml/min/1.73 m2 and winsorized eGFRcrea values were log-transformed using a natural logarithm.	eGFR (CKDGen, UKBB); Stanzick 2021	18+ (UKBB 40-69)	Both	1201909	NA	1004040	NA	Not described	healthy	Predominantly European	Microbial abundance	order.Erysipelotrichales.id.2148	Mixture of five studies (Kurilshikov, Ruhlemann for microbial traits and Sanna, Rhee, Kettunen for metabolites)	sanna 18-84; rhee mean age 55; kettunen not mentioned (for metabolites) and kurilshikov 4-89; ruhlemann provide only average ages across different studies: PopGen: 61.5, KORA: 60.6, FoCus: 51.4, SHIP-TREND: 51.3 (for microbial traits)	both	Authors specify up to 55249 (Sanna 952; kettunen 24925 and rhee 2076 for metabolites and kurilshikov 18340, ruhlemann 8956 for microbiome measures) but in the results they correctly say 898 for Sanna	Possibly up to 55195 (Kurilshikov 18340, ruhlemann 8956, for microbiome measures and Sanna 898; kettunen 24925 and rhee 2076 for metabolites)	Authors state the maximum number for some of the studies they use but the number of samples in sanna are relevant for the metagenomics but not for metabolites but in the results, they correctly say 898	healthy subjects (for all) but those with "normoglycemic" individuals for sanna et al.	Mostly European but multi-ethnic (kurilshikov: European (78%), East-Asian (4%), Admixed (1%), "Multiethnic" (7%), Middle East (3%), Hispanic (6%), AfroAmerican (0.6%); ruhlemann: European (German); sanna: European (Netherlands); rhee: european; kettunen: european) and this is reported in the MR study	Not mentioned	Imputation not mentioned but genotyping arrays were	r-squared <0.01 but p-values differed across different studies (i.e., 0.00001 for Sanna, Rhee and Kettunen and 0.000001 for Ruhlemann and Kurilshicov (and for Lotta but it's not clear whether they actually used this information) and all SNPs were clumped based on 1000Genomes phase 3 from European data with 10mb window	Multiple pleiotropy-robust methods including MR-Egger, weighted median, MR-PRESSO, Radial MR and Steiger filtering	1e-5 (apart from Lotta et al (with no justification), where 1e-06 was used but it is not clear whether they ended up not using this because it's not mentioned) for metabolites and 1e-06 for microbial traits	Not mentioned though harmonization is described	Proxies were used where r-squared >0.8 was used using the LD matrix of the 1000 Genomes European sample	Not mentioned	NA	3	NA	Kurilshikov: 31 loci (1431 SNPs), Ruhlemann: 38 loci (44 genome-wide significant SNPs), Sanna: 3, Rhee: 31 discrete loci associated with 64 metabolites, Kettunen: 62 loci were significantly associated with at least one metabolic measure.	Lenient p-value threshold, selection based on F>10, restricted to phenotypes with at least 3 SNPs and they also talk about sample overlap in the methods (i.e., that over half of the sample size of Ruhlemann et al are shared in the MiBioGen consortium) but they use this by sourcing genetic instruments in the study by Ruhlemann for exposures that were "absent in Kurilshikov" but it's not clear how this was done.	No	NA	Inverse-variants weighted with multiplicative random effects	MR Egger	Weighted median	MR-PRESSO	Radial MR	Steiger filtering	Authors also conducted multi-variable MR taking into account BMI and alcohol intake because they are "confounders of the gut-disease" associations and they also mention "contamination mixture"	26.5601	R	TwoSampleMR, MendelianRandomization, coloc	No	No	FDR: A total of 1198 primary analyses were performed: 67 exposures * 19 outcomes—75 exposures/outcomes with fewer than three overlapping genetic instruments or proxies. We applied a Benjamini Hochberg correction for multiple testing using a false discovery rate of 5% to reduce the propensity of false positive fnding.	Possibly SD but not specified for the exposures	SD	Beta	0.0118519	0.0253016	NA	NA	NA	0.63948	FDR	0.993007	twin heritability for gut microbiota taxa abundance is only on average 20% [26, 27]. Tis heritability estimate represents the upper ceiling that variance explained by genetic instruments can attain, reducing power. Tese factors all contributed to the fact that the number of mbQTLs identifed to date is rather modest. For these reasons, we used a less stringent p-value cut-of to include a greater number of genetic variants to allow the use of sensitivity analysis and increase power. However, a less stringent p-value cut-of has the trade-of to potentially increase the chance of including false-positive efect variants which induce biases. Te most important bias it introduces, the winner’s curse bias, refers to the fact that the genetic hits in discovery samples are more likely to be false positive, adding noise to the analysis which will typically bias MR results towards the null. Second in importance, the weak instrument bias occurs when the variance explained by the instrument and the sample size are low [13]. In the two sample MR setting, it will bias towards the null [11]. Tird in importance, invalid instruments are pleiotropic variants that afect the outcome via another pathway than the one going through the exposure. Te Steiger test we performed can be biased in the presence of a diference in measurement error between the exposure and the outcome [30]. Typically nondiferential measurement error will decrease variance explained hence will bias the Steiger test towards lower measurement error to higher measurement error directionality [30]. Since microbiota features (our exposures) are arguably measured less precisely than the health phenotype (our outcomes), one can assume that Steiger fltering will be biased towards the reverse direction. Tis bias should have little impact on our results since no genetic instruments were removed by Steiger fltering.A second limitation is that the microbiome GWAS included in the vurrent analysis did not target the entire 16S RNA gene, which greatly diminished their ability to achieve a sufcient taxonomic resolution to identify potential therapeutic targets. Te meta-analysis by Ruhlemann targeted the V1-V2 subregion while the meta-analysis by Kurilshikov et al. included mostly the V4 subregion and to a lesser extent the V1-V3 subregion. Targeting only 16S subregions such as V4 leads to lower. taxonomic resolution achieved compared to sequencing the full V1-V9 16S RNA gene. A third limitation is the diference in ancestry from data in the MiBioGen and CARDIoGRAMplusC4D consortium that could potentially violate the independence assumption through population stratifcation. Population stratifcation occurs in the advent that population subgroups have diferent disease rates or diferent distributions of continuous traits and have diferent frequencies of alleles. Tis phenomenon could violate the independence MR assumption. However, this bias is likely to be minimal as principal components were included and participants were mostly from European descent.	Second, the phenotype is distal from individual genes making it a complex polymorphic trait with many variants of small efect size which could be prone to pleiotropy. Since genetic variants are derived from the host, instruments for the microbiome as exposure have a high chance of being pleiotropic. In general, pleiotropy is more likely to bias estimates away from the null [60]. Terefore, our null results are generally more robust to horizontal pleiotropy.	A further strength is that sample was mostly restricted to individuals of European ancestry to reduce bias due to population stratifcation. However, it also restricts the generalizability of the results to this ethnic group	Robust genetic instruments for microbial species are challenging to fnd. First, microbiome heterogeneity and interindividual variability are high, substantially reducing the statistical power of microbiome GWAS analyses;	A lot of information provided but did have to go to the main GWASs to confirm some elements as there were errors	They also seem to do an MR analysis of a "positive control" with LDL cholesterol on the outcomes, which they never mention in the methods	order.Erysipelotrichales.id.2148	Estimated glomerular filtration rate	0.011852	0.025302	NA	NA	NA	0.63948	0.993007	26.5602
Other sources	No	No	Yes	Impact of the gut microbiota and associated metabolites on cardiometabolic traits, chronic diseases and human longevity: a Mendelian randomization study	2023	Journal of Translational Medicine	https://doi.org/10.1186/s12967-022-03799-5	Eloi Gagnon	Benoit J Arsenault	benoit.arsenault@criucpq.ulaval.ca	Centre de Recherche de L’Institut Universitaire de Cardiologie et de Pneumologie de Québec, Y-3106, Pavillon Marguerite D’Youville, 2725	We aimed to determine whether the gut microbiota infuences cardiometabolic traits as well as the risk of chronic diseases and human longevity using a comprehensive 2-Sample Mendelian randomization approach	Features of the gut microbiota have been associated with several chronic diseases and longevity in preclinical models as well as in observational studies. Whether these relations underlie causal efects in humans remains to be established.	Two-sample summary-level	Metabolites	HDL cholesterol	Metabolic health	"Described previously"	HDL (UKBB); Richardson 2020	UKBB 40-69	Both	403943	NA	403943	NA	NA	healthy	European	Microbial abundance	order.Erysipelotrichales.id.2148	Mixture of five studies (Kurilshikov, Ruhlemann for microbial traits and Sanna, Rhee, Kettunen for metabolites)	sanna 18-84; rhee mean age 55; kettunen not mentioned (for metabolites) and kurilshikov 4-89; ruhlemann provide only average ages across different studies: PopGen: 61.5, KORA: 60.6, FoCus: 51.4, SHIP-TREND: 51.3 (for microbial traits)	both	Authors specify up to 55249 (Sanna 952; kettunen 24925 and rhee 2076 for metabolites and kurilshikov 18340, ruhlemann 8956 for microbiome measures) but in the results they correctly say 898 for Sanna	Possibly up to 55195 (Kurilshikov 18340, ruhlemann 8956, for microbiome measures and Sanna 898; kettunen 24925 and rhee 2076 for metabolites)	Authors state the maximum number for some of the studies they use but the number of samples in sanna are relevant for the metagenomics but not for metabolites but in the results, they correctly say 898	healthy subjects (for all) but those with "normoglycemic" individuals for sanna et al.	Mostly European but multi-ethnic (kurilshikov: European (78%), East-Asian (4%), Admixed (1%), "Multiethnic" (7%), Middle East (3%), Hispanic (6%), AfroAmerican (0.6%); ruhlemann: European (German); sanna: European (Netherlands); rhee: european; kettunen: european) and this is reported in the MR study	Not mentioned	Imputation not mentioned but genotyping arrays were	r-squared <0.01 but p-values differed across different studies (i.e., 0.00001 for Sanna, Rhee and Kettunen and 0.000001 for Ruhlemann and Kurilshicov (and for Lotta but it's not clear whether they actually used this information) and all SNPs were clumped based on 1000Genomes phase 3 from European data with 10mb window	Multiple pleiotropy-robust methods including MR-Egger, weighted median, MR-PRESSO, Radial MR and Steiger filtering	1e-5 (apart from Lotta et al (with no justification), where 1e-06 was used but it is not clear whether they ended up not using this because it's not mentioned) for metabolites and 1e-06 for microbial traits	Not mentioned though harmonization is described	Proxies were used where r-squared >0.8 was used using the LD matrix of the 1000 Genomes European sample	Not mentioned	NA	3	NA	Kurilshikov: 31 loci (1431 SNPs), Ruhlemann: 38 loci (44 genome-wide significant SNPs), Sanna: 3, Rhee: 31 discrete loci associated with 64 metabolites, Kettunen: 62 loci were significantly associated with at least one metabolic measure.	Lenient p-value threshold, selection based on F>10, restricted to phenotypes with at least 3 SNPs and they also talk about sample overlap in the methods (i.e., that over half of the sample size of Ruhlemann et al are shared in the MiBioGen consortium) but they use this by sourcing genetic instruments in the study by Ruhlemann for exposures that were "absent in Kurilshikov" but it's not clear how this was done.	No	NA	Inverse-variants weighted with multiplicative random effects	MR Egger	Weighted median	MR-PRESSO	Radial MR	Steiger filtering	Authors also conducted multi-variable MR taking into account BMI and alcohol intake because they are "confounders of the gut-disease" associations and they also mention "contamination mixture"	26.5601	R	TwoSampleMR, MendelianRandomization, coloc	No	No	FDR: A total of 1198 primary analyses were performed: 67 exposures * 19 outcomes—75 exposures/outcomes with fewer than three overlapping genetic instruments or proxies. We applied a Benjamini Hochberg correction for multiple testing using a false discovery rate of 5% to reduce the propensity of false positive fnding.	Possibly SD but not specified for the exposures	SD	Beta	0.00377403	0.0275779	NA	NA	NA	0.89115	FDR	0.993007	twin heritability for gut microbiota taxa abundance is only on average 20% [26, 27]. Tis heritability estimate represents the upper ceiling that variance explained by genetic instruments can attain, reducing power. Tese factors all contributed to the fact that the number of mbQTLs identifed to date is rather modest. For these reasons, we used a less stringent p-value cut-of to include a greater number of genetic variants to allow the use of sensitivity analysis and increase power. However, a less stringent p-value cut-of has the trade-of to potentially increase the chance of including false-positive efect variants which induce biases. Te most important bias it introduces, the winner’s curse bias, refers to the fact that the genetic hits in discovery samples are more likely to be false positive, adding noise to the analysis which will typically bias MR results towards the null. Second in importance, the weak instrument bias occurs when the variance explained by the instrument and the sample size are low [13]. In the two sample MR setting, it will bias towards the null [11]. Tird in importance, invalid instruments are pleiotropic variants that afect the outcome via another pathway than the one going through the exposure. Te Steiger test we performed can be biased in the presence of a diference in measurement error between the exposure and the outcome [30]. Typically nondiferential measurement error will decrease variance explained hence will bias the Steiger test towards lower measurement error to higher measurement error directionality [30]. Since microbiota features (our exposures) are arguably measured less precisely than the health phenotype (our outcomes), one can assume that Steiger fltering will be biased towards the reverse direction. Tis bias should have little impact on our results since no genetic instruments were removed by Steiger fltering.A second limitation is that the microbiome GWAS included in the vurrent analysis did not target the entire 16S RNA gene, which greatly diminished their ability to achieve a sufcient taxonomic resolution to identify potential therapeutic targets. Te meta-analysis by Ruhlemann targeted the V1-V2 subregion while the meta-analysis by Kurilshikov et al. included mostly the V4 subregion and to a lesser extent the V1-V3 subregion. Targeting only 16S subregions such as V4 leads to lower. taxonomic resolution achieved compared to sequencing the full V1-V9 16S RNA gene. A third limitation is the diference in ancestry from data in the MiBioGen and CARDIoGRAMplusC4D consortium that could potentially violate the independence assumption through population stratifcation. Population stratifcation occurs in the advent that population subgroups have diferent disease rates or diferent distributions of continuous traits and have diferent frequencies of alleles. Tis phenomenon could violate the independence MR assumption. However, this bias is likely to be minimal as principal components were included and participants were mostly from European descent.	Second, the phenotype is distal from individual genes making it a complex polymorphic trait with many variants of small efect size which could be prone to pleiotropy. Since genetic variants are derived from the host, instruments for the microbiome as exposure have a high chance of being pleiotropic. In general, pleiotropy is more likely to bias estimates away from the null [60]. Terefore, our null results are generally more robust to horizontal pleiotropy.	A further strength is that sample was mostly restricted to individuals of European ancestry to reduce bias due to population stratifcation. However, it also restricts the generalizability of the results to this ethnic group	Robust genetic instruments for microbial species are challenging to fnd. First, microbiome heterogeneity and interindividual variability are high, substantially reducing the statistical power of microbiome GWAS analyses;	A lot of information provided but did have to go to the main GWASs to confirm some elements as there were errors	They also seem to do an MR analysis of a "positive control" with LDL cholesterol on the outcomes, which they never mention in the methods	order.Erysipelotrichales.id.2148	HDL cholesterol	0.003774	0.027578	NA	NA	NA	0.89115	0.993007	26.5602
Other sources	No	No	Yes	Impact of the gut microbiota and associated metabolites on cardiometabolic traits, chronic diseases and human longevity: a Mendelian randomization study	2023	Journal of Translational Medicine	https://doi.org/10.1186/s12967-022-03799-5	Eloi Gagnon	Benoit J Arsenault	benoit.arsenault@criucpq.ulaval.ca	Centre de Recherche de L’Institut Universitaire de Cardiologie et de Pneumologie de Québec, Y-3106, Pavillon Marguerite D’Youville, 2725	We aimed to determine whether the gut microbiota infuences cardiometabolic traits as well as the risk of chronic diseases and human longevity using a comprehensive 2-Sample Mendelian randomization approach	Features of the gut microbiota have been associated with several chronic diseases and longevity in preclinical models as well as in observational studies. Whether these relations underlie causal efects in humans remains to be established.	Two-sample summary-level	Metabolites	LDL cholesterol	Metabolic health	"Described previously"	LDL (UKBB); Richardson 2020	UKBB 40-69	Both	440546	NA	440546	NA	NA	healthy	European	Microbial abundance	order.Erysipelotrichales.id.2148	Mixture of five studies (Kurilshikov, Ruhlemann for microbial traits and Sanna, Rhee, Kettunen for metabolites)	sanna 18-84; rhee mean age 55; kettunen not mentioned (for metabolites) and kurilshikov 4-89; ruhlemann provide only average ages across different studies: PopGen: 61.5, KORA: 60.6, FoCus: 51.4, SHIP-TREND: 51.3 (for microbial traits)	both	Authors specify up to 55249 (Sanna 952; kettunen 24925 and rhee 2076 for metabolites and kurilshikov 18340, ruhlemann 8956 for microbiome measures) but in the results they correctly say 898 for Sanna	Possibly up to 55195 (Kurilshikov 18340, ruhlemann 8956, for microbiome measures and Sanna 898; kettunen 24925 and rhee 2076 for metabolites)	Authors state the maximum number for some of the studies they use but the number of samples in sanna are relevant for the metagenomics but not for metabolites but in the results, they correctly say 898	healthy subjects (for all) but those with "normoglycemic" individuals for sanna et al.	Mostly European but multi-ethnic (kurilshikov: European (78%), East-Asian (4%), Admixed (1%), "Multiethnic" (7%), Middle East (3%), Hispanic (6%), AfroAmerican (0.6%); ruhlemann: European (German); sanna: European (Netherlands); rhee: european; kettunen: european) and this is reported in the MR study	Not mentioned	Imputation not mentioned but genotyping arrays were	r-squared <0.01 but p-values differed across different studies (i.e., 0.00001 for Sanna, Rhee and Kettunen and 0.000001 for Ruhlemann and Kurilshicov (and for Lotta but it's not clear whether they actually used this information) and all SNPs were clumped based on 1000Genomes phase 3 from European data with 10mb window	Multiple pleiotropy-robust methods including MR-Egger, weighted median, MR-PRESSO, Radial MR and Steiger filtering	1e-5 (apart from Lotta et al (with no justification), where 1e-06 was used but it is not clear whether they ended up not using this because it's not mentioned) for metabolites and 1e-06 for microbial traits	Not mentioned though harmonization is described	Proxies were used where r-squared >0.8 was used using the LD matrix of the 1000 Genomes European sample	Not mentioned	NA	3	NA	Kurilshikov: 31 loci (1431 SNPs), Ruhlemann: 38 loci (44 genome-wide significant SNPs), Sanna: 3, Rhee: 31 discrete loci associated with 64 metabolites, Kettunen: 62 loci were significantly associated with at least one metabolic measure.	Lenient p-value threshold, selection based on F>10, restricted to phenotypes with at least 3 SNPs and they also talk about sample overlap in the methods (i.e., that over half of the sample size of Ruhlemann et al are shared in the MiBioGen consortium) but they use this by sourcing genetic instruments in the study by Ruhlemann for exposures that were "absent in Kurilshikov" but it's not clear how this was done.	No	NA	Inverse-variants weighted with multiplicative random effects	MR Egger	Weighted median	MR-PRESSO	Radial MR	Steiger filtering	Authors also conducted multi-variable MR taking into account BMI and alcohol intake because they are "confounders of the gut-disease" associations and they also mention "contamination mixture"	26.5601	R	TwoSampleMR, MendelianRandomization, coloc	No	No	FDR: A total of 1198 primary analyses were performed: 67 exposures * 19 outcomes—75 exposures/outcomes with fewer than three overlapping genetic instruments or proxies. We applied a Benjamini Hochberg correction for multiple testing using a false discovery rate of 5% to reduce the propensity of false positive fnding.	Possibly SD but not specified for the exposures	SD	Beta	0.00894542	0.0217323	NA	NA	NA	0.680618	FDR	0.993007	twin heritability for gut microbiota taxa abundance is only on average 20% [26, 27]. Tis heritability estimate represents the upper ceiling that variance explained by genetic instruments can attain, reducing power. Tese factors all contributed to the fact that the number of mbQTLs identifed to date is rather modest. For these reasons, we used a less stringent p-value cut-of to include a greater number of genetic variants to allow the use of sensitivity analysis and increase power. However, a less stringent p-value cut-of has the trade-of to potentially increase the chance of including false-positive efect variants which induce biases. Te most important bias it introduces, the winner’s curse bias, refers to the fact that the genetic hits in discovery samples are more likely to be false positive, adding noise to the analysis which will typically bias MR results towards the null. Second in importance, the weak instrument bias occurs when the variance explained by the instrument and the sample size are low [13]. In the two sample MR setting, it will bias towards the null [11]. Tird in importance, invalid instruments are pleiotropic variants that afect the outcome via another pathway than the one going through the exposure. Te Steiger test we performed can be biased in the presence of a diference in measurement error between the exposure and the outcome [30]. Typically nondiferential measurement error will decrease variance explained hence will bias the Steiger test towards lower measurement error to higher measurement error directionality [30]. Since microbiota features (our exposures) are arguably measured less precisely than the health phenotype (our outcomes), one can assume that Steiger fltering will be biased towards the reverse direction. Tis bias should have little impact on our results since no genetic instruments were removed by Steiger fltering.A second limitation is that the microbiome GWAS included in the vurrent analysis did not target the entire 16S RNA gene, which greatly diminished their ability to achieve a sufcient taxonomic resolution to identify potential therapeutic targets. Te meta-analysis by Ruhlemann targeted the V1-V2 subregion while the meta-analysis by Kurilshikov et al. included mostly the V4 subregion and to a lesser extent the V1-V3 subregion. Targeting only 16S subregions such as V4 leads to lower. taxonomic resolution achieved compared to sequencing the full V1-V9 16S RNA gene. A third limitation is the diference in ancestry from data in the MiBioGen and CARDIoGRAMplusC4D consortium that could potentially violate the independence assumption through population stratifcation. Population stratifcation occurs in the advent that population subgroups have diferent disease rates or diferent distributions of continuous traits and have diferent frequencies of alleles. Tis phenomenon could violate the independence MR assumption. However, this bias is likely to be minimal as principal components were included and participants were mostly from European descent.	Second, the phenotype is distal from individual genes making it a complex polymorphic trait with many variants of small efect size which could be prone to pleiotropy. Since genetic variants are derived from the host, instruments for the microbiome as exposure have a high chance of being pleiotropic. In general, pleiotropy is more likely to bias estimates away from the null [60]. Terefore, our null results are generally more robust to horizontal pleiotropy.	A further strength is that sample was mostly restricted to individuals of European ancestry to reduce bias due to population stratifcation. However, it also restricts the generalizability of the results to this ethnic group	Robust genetic instruments for microbial species are challenging to fnd. First, microbiome heterogeneity and interindividual variability are high, substantially reducing the statistical power of microbiome GWAS analyses;	A lot of information provided but did have to go to the main GWASs to confirm some elements as there were errors	They also seem to do an MR analysis of a "positive control" with LDL cholesterol on the outcomes, which they never mention in the methods	order.Erysipelotrichales.id.2148	LDL cholesterol	0.008945	0.021732	NA	NA	NA	0.680618	0.993007	26.5602
Other sources	No	No	Yes	Impact of the gut microbiota and associated metabolites on cardiometabolic traits, chronic diseases and human longevity: a Mendelian randomization study	2023	Journal of Translational Medicine	https://doi.org/10.1186/s12967-022-03799-5	Eloi Gagnon	Benoit J Arsenault	benoit.arsenault@criucpq.ulaval.ca	Centre de Recherche de L’Institut Universitaire de Cardiologie et de Pneumologie de Québec, Y-3106, Pavillon Marguerite D’Youville, 2725	We aimed to determine whether the gut microbiota infuences cardiometabolic traits as well as the risk of chronic diseases and human longevity using a comprehensive 2-Sample Mendelian randomization approach	Features of the gut microbiota have been associated with several chronic diseases and longevity in preclinical models as well as in observational studies. Whether these relations underlie causal efects in humans remains to be established.	Two-sample summary-level	Blood pressure	Systolic blood pressure	Cardiovascular	Automated and manual sphygmometer	Systolic blood pressure (UKBB, ICBP); Evangelou 2018	18+ (UKBB 40-69)	Both	757601	NA	757601	NA	NA	healthy	European	Microbial abundance	order.Erysipelotrichales.id.2148	Mixture of five studies (Kurilshikov, Ruhlemann for microbial traits and Sanna, Rhee, Kettunen for metabolites)	sanna 18-84; rhee mean age 55; kettunen not mentioned (for metabolites) and kurilshikov 4-89; ruhlemann provide only average ages across different studies: PopGen: 61.5, KORA: 60.6, FoCus: 51.4, SHIP-TREND: 51.3 (for microbial traits)	both	Authors specify up to 55249 (Sanna 952; kettunen 24925 and rhee 2076 for metabolites and kurilshikov 18340, ruhlemann 8956 for microbiome measures) but in the results they correctly say 898 for Sanna	Possibly up to 55195 (Kurilshikov 18340, ruhlemann 8956, for microbiome measures and Sanna 898; kettunen 24925 and rhee 2076 for metabolites)	Authors state the maximum number for some of the studies they use but the number of samples in sanna are relevant for the metagenomics but not for metabolites but in the results, they correctly say 898	healthy subjects (for all) but those with "normoglycemic" individuals for sanna et al.	Mostly European but multi-ethnic (kurilshikov: European (78%), East-Asian (4%), Admixed (1%), "Multiethnic" (7%), Middle East (3%), Hispanic (6%), AfroAmerican (0.6%); ruhlemann: European (German); sanna: European (Netherlands); rhee: european; kettunen: european) and this is reported in the MR study	Not mentioned	Imputation not mentioned but genotyping arrays were	r-squared <0.01 but p-values differed across different studies (i.e., 0.00001 for Sanna, Rhee and Kettunen and 0.000001 for Ruhlemann and Kurilshicov (and for Lotta but it's not clear whether they actually used this information) and all SNPs were clumped based on 1000Genomes phase 3 from European data with 10mb window	Multiple pleiotropy-robust methods including MR-Egger, weighted median, MR-PRESSO, Radial MR and Steiger filtering	1e-5 (apart from Lotta et al (with no justification), where 1e-06 was used but it is not clear whether they ended up not using this because it's not mentioned) for metabolites and 1e-06 for microbial traits	Not mentioned though harmonization is described	Proxies were used where r-squared >0.8 was used using the LD matrix of the 1000 Genomes European sample	Not mentioned	NA	3	NA	Kurilshikov: 31 loci (1431 SNPs), Ruhlemann: 38 loci (44 genome-wide significant SNPs), Sanna: 3, Rhee: 31 discrete loci associated with 64 metabolites, Kettunen: 62 loci were significantly associated with at least one metabolic measure.	Lenient p-value threshold, selection based on F>10, restricted to phenotypes with at least 3 SNPs and they also talk about sample overlap in the methods (i.e., that over half of the sample size of Ruhlemann et al are shared in the MiBioGen consortium) but they use this by sourcing genetic instruments in the study by Ruhlemann for exposures that were "absent in Kurilshikov" but it's not clear how this was done.	No	NA	Inverse-variants weighted with multiplicative random effects	MR Egger	Weighted median	MR-PRESSO	Radial MR	Steiger filtering	Authors also conducted multi-variable MR taking into account BMI and alcohol intake because they are "confounders of the gut-disease" associations and they also mention "contamination mixture"	26.5601	R	TwoSampleMR, MendelianRandomization, coloc	No	No	FDR: A total of 1198 primary analyses were performed: 67 exposures * 19 outcomes—75 exposures/outcomes with fewer than three overlapping genetic instruments or proxies. We applied a Benjamini Hochberg correction for multiple testing using a false discovery rate of 5% to reduce the propensity of false positive fnding.	Possibly SD but not specified for the exposures	SD	Beta	-0.00128288	0.0399789	NA	NA	NA	0.974401	FDR	0.996111	twin heritability for gut microbiota taxa abundance is only on average 20% [26, 27]. Tis heritability estimate represents the upper ceiling that variance explained by genetic instruments can attain, reducing power. Tese factors all contributed to the fact that the number of mbQTLs identifed to date is rather modest. For these reasons, we used a less stringent p-value cut-of to include a greater number of genetic variants to allow the use of sensitivity analysis and increase power. However, a less stringent p-value cut-of has the trade-of to potentially increase the chance of including false-positive efect variants which induce biases. Te most important bias it introduces, the winner’s curse bias, refers to the fact that the genetic hits in discovery samples are more likely to be false positive, adding noise to the analysis which will typically bias MR results towards the null. Second in importance, the weak instrument bias occurs when the variance explained by the instrument and the sample size are low [13]. In the two sample MR setting, it will bias towards the null [11]. Tird in importance, invalid instruments are pleiotropic variants that afect the outcome via another pathway than the one going through the exposure. Te Steiger test we performed can be biased in the presence of a diference in measurement error between the exposure and the outcome [30]. Typically nondiferential measurement error will decrease variance explained hence will bias the Steiger test towards lower measurement error to higher measurement error directionality [30]. Since microbiota features (our exposures) are arguably measured less precisely than the health phenotype (our outcomes), one can assume that Steiger fltering will be biased towards the reverse direction. Tis bias should have little impact on our results since no genetic instruments were removed by Steiger fltering.A second limitation is that the microbiome GWAS included in the vurrent analysis did not target the entire 16S RNA gene, which greatly diminished their ability to achieve a sufcient taxonomic resolution to identify potential therapeutic targets. Te meta-analysis by Ruhlemann targeted the V1-V2 subregion while the meta-analysis by Kurilshikov et al. included mostly the V4 subregion and to a lesser extent the V1-V3 subregion. Targeting only 16S subregions such as V4 leads to lower. taxonomic resolution achieved compared to sequencing the full V1-V9 16S RNA gene. A third limitation is the diference in ancestry from data in the MiBioGen and CARDIoGRAMplusC4D consortium that could potentially violate the independence assumption through population stratifcation. Population stratifcation occurs in the advent that population subgroups have diferent disease rates or diferent distributions of continuous traits and have diferent frequencies of alleles. Tis phenomenon could violate the independence MR assumption. However, this bias is likely to be minimal as principal components were included and participants were mostly from European descent.	Second, the phenotype is distal from individual genes making it a complex polymorphic trait with many variants of small efect size which could be prone to pleiotropy. Since genetic variants are derived from the host, instruments for the microbiome as exposure have a high chance of being pleiotropic. In general, pleiotropy is more likely to bias estimates away from the null [60]. Terefore, our null results are generally more robust to horizontal pleiotropy.	A further strength is that sample was mostly restricted to individuals of European ancestry to reduce bias due to population stratifcation. However, it also restricts the generalizability of the results to this ethnic group	Robust genetic instruments for microbial species are challenging to fnd. First, microbiome heterogeneity and interindividual variability are high, substantially reducing the statistical power of microbiome GWAS analyses;	A lot of information provided but did have to go to the main GWASs to confirm some elements as there were errors	They also seem to do an MR analysis of a "positive control" with LDL cholesterol on the outcomes, which they never mention in the methods	order.Erysipelotrichales.id.2148	Systolic blood pressure	-0.00128	0.039979	NA	NA	NA	0.974401	0.996111	26.5602
Other sources	No	No	Yes	Impact of the gut microbiota and associated metabolites on cardiometabolic traits, chronic diseases and human longevity: a Mendelian randomization study	2023	Journal of Translational Medicine	https://doi.org/10.1186/s12967-022-03799-5	Eloi Gagnon	Benoit J Arsenault	benoit.arsenault@criucpq.ulaval.ca	Centre de Recherche de L’Institut Universitaire de Cardiologie et de Pneumologie de Québec, Y-3106, Pavillon Marguerite D’Youville, 2725	We aimed to determine whether the gut microbiota infuences cardiometabolic traits as well as the risk of chronic diseases and human longevity using a comprehensive 2-Sample Mendelian randomization approach	Features of the gut microbiota have been associated with several chronic diseases and longevity in preclinical models as well as in observational studies. Whether these relations underlie causal efects in humans remains to be established.	Two-sample summary-level	Metabolites	Triglycerides	Metabolic health	"Described previously"	Triglycerides (UKBB); Richardson 2020	UKBB 40-69	Both	441016	NA	441016	NA	NA	healthy	European	Microbial abundance	order.Erysipelotrichales.id.2148	Mixture of five studies (Kurilshikov, Ruhlemann for microbial traits and Sanna, Rhee, Kettunen for metabolites)	sanna 18-84; rhee mean age 55; kettunen not mentioned (for metabolites) and kurilshikov 4-89; ruhlemann provide only average ages across different studies: PopGen: 61.5, KORA: 60.6, FoCus: 51.4, SHIP-TREND: 51.3 (for microbial traits)	both	Authors specify up to 55249 (Sanna 952; kettunen 24925 and rhee 2076 for metabolites and kurilshikov 18340, ruhlemann 8956 for microbiome measures) but in the results they correctly say 898 for Sanna	Possibly up to 55195 (Kurilshikov 18340, ruhlemann 8956, for microbiome measures and Sanna 898; kettunen 24925 and rhee 2076 for metabolites)	Authors state the maximum number for some of the studies they use but the number of samples in sanna are relevant for the metagenomics but not for metabolites but in the results, they correctly say 898	healthy subjects (for all) but those with "normoglycemic" individuals for sanna et al.	Mostly European but multi-ethnic (kurilshikov: European (78%), East-Asian (4%), Admixed (1%), "Multiethnic" (7%), Middle East (3%), Hispanic (6%), AfroAmerican (0.6%); ruhlemann: European (German); sanna: European (Netherlands); rhee: european; kettunen: european) and this is reported in the MR study	Not mentioned	Imputation not mentioned but genotyping arrays were	r-squared <0.01 but p-values differed across different studies (i.e., 0.00001 for Sanna, Rhee and Kettunen and 0.000001 for Ruhlemann and Kurilshicov (and for Lotta but it's not clear whether they actually used this information) and all SNPs were clumped based on 1000Genomes phase 3 from European data with 10mb window	Multiple pleiotropy-robust methods including MR-Egger, weighted median, MR-PRESSO, Radial MR and Steiger filtering	1e-5 (apart from Lotta et al (with no justification), where 1e-06 was used but it is not clear whether they ended up not using this because it's not mentioned) for metabolites and 1e-06 for microbial traits	Not mentioned though harmonization is described	Proxies were used where r-squared >0.8 was used using the LD matrix of the 1000 Genomes European sample	Not mentioned	NA	3	NA	Kurilshikov: 31 loci (1431 SNPs), Ruhlemann: 38 loci (44 genome-wide significant SNPs), Sanna: 3, Rhee: 31 discrete loci associated with 64 metabolites, Kettunen: 62 loci were significantly associated with at least one metabolic measure.	Lenient p-value threshold, selection based on F>10, restricted to phenotypes with at least 3 SNPs and they also talk about sample overlap in the methods (i.e., that over half of the sample size of Ruhlemann et al are shared in the MiBioGen consortium) but they use this by sourcing genetic instruments in the study by Ruhlemann for exposures that were "absent in Kurilshikov" but it's not clear how this was done.	No	NA	Inverse-variants weighted with multiplicative random effects	MR Egger	Weighted median	MR-PRESSO	Radial MR	Steiger filtering	Authors also conducted multi-variable MR taking into account BMI and alcohol intake because they are "confounders of the gut-disease" associations and they also mention "contamination mixture"	26.5601	R	TwoSampleMR, MendelianRandomization, coloc	No	No	FDR: A total of 1198 primary analyses were performed: 67 exposures * 19 outcomes—75 exposures/outcomes with fewer than three overlapping genetic instruments or proxies. We applied a Benjamini Hochberg correction for multiple testing using a false discovery rate of 5% to reduce the propensity of false positive fnding.	Possibly SD but not specified for the exposures	SD	Beta	0.0110271	0.0214862	NA	NA	NA	0.607798	FDR	0.993007	twin heritability for gut microbiota taxa abundance is only on average 20% [26, 27]. Tis heritability estimate represents the upper ceiling that variance explained by genetic instruments can attain, reducing power. Tese factors all contributed to the fact that the number of mbQTLs identifed to date is rather modest. For these reasons, we used a less stringent p-value cut-of to include a greater number of genetic variants to allow the use of sensitivity analysis and increase power. However, a less stringent p-value cut-of has the trade-of to potentially increase the chance of including false-positive efect variants which induce biases. Te most important bias it introduces, the winner’s curse bias, refers to the fact that the genetic hits in discovery samples are more likely to be false positive, adding noise to the analysis which will typically bias MR results towards the null. Second in importance, the weak instrument bias occurs when the variance explained by the instrument and the sample size are low [13]. In the two sample MR setting, it will bias towards the null [11]. Tird in importance, invalid instruments are pleiotropic variants that afect the outcome via another pathway than the one going through the exposure. Te Steiger test we performed can be biased in the presence of a diference in measurement error between the exposure and the outcome [30]. Typically nondiferential measurement error will decrease variance explained hence will bias the Steiger test towards lower measurement error to higher measurement error directionality [30]. Since microbiota features (our exposures) are arguably measured less precisely than the health phenotype (our outcomes), one can assume that Steiger fltering will be biased towards the reverse direction. Tis bias should have little impact on our results since no genetic instruments were removed by Steiger fltering.A second limitation is that the microbiome GWAS included in the vurrent analysis did not target the entire 16S RNA gene, which greatly diminished their ability to achieve a sufcient taxonomic resolution to identify potential therapeutic targets. Te meta-analysis by Ruhlemann targeted the V1-V2 subregion while the meta-analysis by Kurilshikov et al. included mostly the V4 subregion and to a lesser extent the V1-V3 subregion. Targeting only 16S subregions such as V4 leads to lower. taxonomic resolution achieved compared to sequencing the full V1-V9 16S RNA gene. A third limitation is the diference in ancestry from data in the MiBioGen and CARDIoGRAMplusC4D consortium that could potentially violate the independence assumption through population stratifcation. Population stratifcation occurs in the advent that population subgroups have diferent disease rates or diferent distributions of continuous traits and have diferent frequencies of alleles. Tis phenomenon could violate the independence MR assumption. However, this bias is likely to be minimal as principal components were included and participants were mostly from European descent.	Second, the phenotype is distal from individual genes making it a complex polymorphic trait with many variants of small efect size which could be prone to pleiotropy. Since genetic variants are derived from the host, instruments for the microbiome as exposure have a high chance of being pleiotropic. In general, pleiotropy is more likely to bias estimates away from the null [60]. Terefore, our null results are generally more robust to horizontal pleiotropy.	A further strength is that sample was mostly restricted to individuals of European ancestry to reduce bias due to population stratifcation. However, it also restricts the generalizability of the results to this ethnic group	Robust genetic instruments for microbial species are challenging to fnd. First, microbiome heterogeneity and interindividual variability are high, substantially reducing the statistical power of microbiome GWAS analyses;	A lot of information provided but did have to go to the main GWASs to confirm some elements as there were errors	They also seem to do an MR analysis of a "positive control" with LDL cholesterol on the outcomes, which they never mention in the methods	order.Erysipelotrichales.id.2148	Triglycerides	0.011027	0.021486	NA	NA	NA	0.607798	0.993007	26.5602
Other sources	No	No	Yes	Impact of the gut microbiota and associated metabolites on cardiometabolic traits, chronic diseases and human longevity: a Mendelian randomization study	2023	Journal of Translational Medicine	https://doi.org/10.1186/s12967-022-03799-5	Eloi Gagnon	Benoit J Arsenault	benoit.arsenault@criucpq.ulaval.ca	Centre de Recherche de L’Institut Universitaire de Cardiologie et de Pneumologie de Québec, Y-3106, Pavillon Marguerite D’Youville, 2725	We aimed to determine whether the gut microbiota infuences cardiometabolic traits as well as the risk of chronic diseases and human longevity using a comprehensive 2-Sample Mendelian randomization approach	Features of the gut microbiota have been associated with several chronic diseases and longevity in preclinical models as well as in observational studies. Whether these relations underlie causal efects in humans remains to be established.	Two-sample summary-level	Anthropometric traits	Body mass index	Metabolic health	NA	MR-Base / IEUOpenGWAS	NA	NA	NA	NA	461460	NA	NA	healthy	NA	Microbial abundance	order.Lactobacillales.id.1800	Mixture of five studies (Kurilshikov, Ruhlemann for microbial traits and Sanna, Rhee, Kettunen for metabolites)	sanna 18-84; rhee mean age 55; kettunen not mentioned (for metabolites) and kurilshikov 4-89; ruhlemann provide only average ages across different studies: PopGen: 61.5, KORA: 60.6, FoCus: 51.4, SHIP-TREND: 51.3 (for microbial traits)	both	Authors specify up to 55249 (Sanna 952; kettunen 24925 and rhee 2076 for metabolites and kurilshikov 18340, ruhlemann 8956 for microbiome measures) but in the results they correctly say 898 for Sanna	Possibly up to 55195 (Kurilshikov 18340, ruhlemann 8956, for microbiome measures and Sanna 898; kettunen 24925 and rhee 2076 for metabolites)	Authors state the maximum number for some of the studies they use but the number of samples in sanna are relevant for the metagenomics but not for metabolites but in the results, they correctly say 898	healthy subjects (for all) but those with "normoglycemic" individuals for sanna et al.	Mostly European but multi-ethnic (kurilshikov: European (78%), East-Asian (4%), Admixed (1%), "Multiethnic" (7%), Middle East (3%), Hispanic (6%), AfroAmerican (0.6%); ruhlemann: European (German); sanna: European (Netherlands); rhee: european; kettunen: european) and this is reported in the MR study	Not mentioned	Imputation not mentioned but genotyping arrays were	r-squared <0.01 but p-values differed across different studies (i.e., 0.00001 for Sanna, Rhee and Kettunen and 0.000001 for Ruhlemann and Kurilshicov (and for Lotta but it's not clear whether they actually used this information) and all SNPs were clumped based on 1000Genomes phase 3 from European data with 10mb window	Multiple pleiotropy-robust methods including MR-Egger, weighted median, MR-PRESSO, Radial MR and Steiger filtering	1e-5 (apart from Lotta et al (with no justification), where 1e-06 was used but it is not clear whether they ended up not using this because it's not mentioned) for metabolites and 1e-06 for microbial traits	Not mentioned though harmonization is described	Proxies were used where r-squared >0.8 was used using the LD matrix of the 1000 Genomes European sample	Not mentioned	NA	3	NA	Kurilshikov: 31 loci (1431 SNPs), Ruhlemann: 38 loci (44 genome-wide significant SNPs), Sanna: 3, Rhee: 31 discrete loci associated with 64 metabolites, Kettunen: 62 loci were significantly associated with at least one metabolic measure.	Lenient p-value threshold, selection based on F>10, restricted to phenotypes with at least 3 SNPs and they also talk about sample overlap in the methods (i.e., that over half of the sample size of Ruhlemann et al are shared in the MiBioGen consortium) but they use this by sourcing genetic instruments in the study by Ruhlemann for exposures that were "absent in Kurilshikov" but it's not clear how this was done.	No	NA	Inverse-variants weighted with multiplicative random effects	MR Egger	Weighted median	MR-PRESSO	Radial MR	Steiger filtering	Authors also conducted multi-variable MR taking into account BMI and alcohol intake because they are "confounders of the gut-disease" associations and they also mention "contamination mixture"	28.306	R	TwoSampleMR, MendelianRandomization, coloc	No	No	FDR: A total of 1198 primary analyses were performed: 67 exposures * 19 outcomes—75 exposures/outcomes with fewer than three overlapping genetic instruments or proxies. We applied a Benjamini Hochberg correction for multiple testing using a false discovery rate of 5% to reduce the propensity of false positive fnding.	Possibly SD but not specified for the exposures	SD	Beta	0.0759413	0.043347	NA	NA	NA	0.0797846	FDR	0.752613	twin heritability for gut microbiota taxa abundance is only on average 20% [26, 27]. Tis heritability estimate represents the upper ceiling that variance explained by genetic instruments can attain, reducing power. Tese factors all contributed to the fact that the number of mbQTLs identifed to date is rather modest. For these reasons, we used a less stringent p-value cut-of to include a greater number of genetic variants to allow the use of sensitivity analysis and increase power. However, a less stringent p-value cut-of has the trade-of to potentially increase the chance of including false-positive efect variants which induce biases. Te most important bias it introduces, the winner’s curse bias, refers to the fact that the genetic hits in discovery samples are more likely to be false positive, adding noise to the analysis which will typically bias MR results towards the null. Second in importance, the weak instrument bias occurs when the variance explained by the instrument and the sample size are low [13]. In the two sample MR setting, it will bias towards the null [11]. Tird in importance, invalid instruments are pleiotropic variants that afect the outcome via another pathway than the one going through the exposure. Te Steiger test we performed can be biased in the presence of a diference in measurement error between the exposure and the outcome [30]. Typically nondiferential measurement error will decrease variance explained hence will bias the Steiger test towards lower measurement error to higher measurement error directionality [30]. Since microbiota features (our exposures) are arguably measured less precisely than the health phenotype (our outcomes), one can assume that Steiger fltering will be biased towards the reverse direction. Tis bias should have little impact on our results since no genetic instruments were removed by Steiger fltering.A second limitation is that the microbiome GWAS included in the vurrent analysis did not target the entire 16S RNA gene, which greatly diminished their ability to achieve a sufcient taxonomic resolution to identify potential therapeutic targets. Te meta-analysis by Ruhlemann targeted the V1-V2 subregion while the meta-analysis by Kurilshikov et al. included mostly the V4 subregion and to a lesser extent the V1-V3 subregion. Targeting only 16S subregions such as V4 leads to lower. taxonomic resolution achieved compared to sequencing the full V1-V9 16S RNA gene. A third limitation is the diference in ancestry from data in the MiBioGen and CARDIoGRAMplusC4D consortium that could potentially violate the independence assumption through population stratifcation. Population stratifcation occurs in the advent that population subgroups have diferent disease rates or diferent distributions of continuous traits and have diferent frequencies of alleles. Tis phenomenon could violate the independence MR assumption. However, this bias is likely to be minimal as principal components were included and participants were mostly from European descent.	Second, the phenotype is distal from individual genes making it a complex polymorphic trait with many variants of small efect size which could be prone to pleiotropy. Since genetic variants are derived from the host, instruments for the microbiome as exposure have a high chance of being pleiotropic. In general, pleiotropy is more likely to bias estimates away from the null [60]. Terefore, our null results are generally more robust to horizontal pleiotropy.	A further strength is that sample was mostly restricted to individuals of European ancestry to reduce bias due to population stratifcation. However, it also restricts the generalizability of the results to this ethnic group	Robust genetic instruments for microbial species are challenging to fnd. First, microbiome heterogeneity and interindividual variability are high, substantially reducing the statistical power of microbiome GWAS analyses;	A lot of information provided but did have to go to the main GWASs to confirm some elements as there were errors	They also seem to do an MR analysis of a "positive control" with LDL cholesterol on the outcomes, which they never mention in the methods	order.Lactobacillales.id.1800	Body mass index	0.075941	0.043347	NA	NA	NA	0.079785	0.752613	28.306
Other sources	No	No	Yes	Impact of the gut microbiota and associated metabolites on cardiometabolic traits, chronic diseases and human longevity: a Mendelian randomization study	2023	Journal of Translational Medicine	https://doi.org/10.1186/s12967-022-03799-5	Eloi Gagnon	Benoit J Arsenault	benoit.arsenault@criucpq.ulaval.ca	Centre de Recherche de L’Institut Universitaire de Cardiologie et de Pneumologie de Québec, Y-3106, Pavillon Marguerite D’Youville, 2725	We aimed to determine whether the gut microbiota infuences cardiometabolic traits as well as the risk of chronic diseases and human longevity using a comprehensive 2-Sample Mendelian randomization approach	Features of the gut microbiota have been associated with several chronic diseases and longevity in preclinical models as well as in observational studies. Whether these relations underlie causal efects in humans remains to be established.	Two-sample summary-level	Blood pressure	Diastolic blood pressure	Cardiovascular	Automated and manual sphygmometer	Diastolic blood pressure (UKBB, ICBP); Evangelou 2018	18+ (UKBB 40-69)	Both	757601	NA	757601	NA	NA	healthy	European	Microbial abundance	order.Lactobacillales.id.1800	Mixture of five studies (Kurilshikov, Ruhlemann for microbial traits and Sanna, Rhee, Kettunen for metabolites)	sanna 18-84; rhee mean age 55; kettunen not mentioned (for metabolites) and kurilshikov 4-89; ruhlemann provide only average ages across different studies: PopGen: 61.5, KORA: 60.6, FoCus: 51.4, SHIP-TREND: 51.3 (for microbial traits)	both	Authors specify up to 55249 (Sanna 952; kettunen 24925 and rhee 2076 for metabolites and kurilshikov 18340, ruhlemann 8956 for microbiome measures) but in the results they correctly say 898 for Sanna	Possibly up to 55195 (Kurilshikov 18340, ruhlemann 8956, for microbiome measures and Sanna 898; kettunen 24925 and rhee 2076 for metabolites)	Authors state the maximum number for some of the studies they use but the number of samples in sanna are relevant for the metagenomics but not for metabolites but in the results, they correctly say 898	healthy subjects (for all) but those with "normoglycemic" individuals for sanna et al.	Mostly European but multi-ethnic (kurilshikov: European (78%), East-Asian (4%), Admixed (1%), "Multiethnic" (7%), Middle East (3%), Hispanic (6%), AfroAmerican (0.6%); ruhlemann: European (German); sanna: European (Netherlands); rhee: european; kettunen: european) and this is reported in the MR study	Not mentioned	Imputation not mentioned but genotyping arrays were	r-squared <0.01 but p-values differed across different studies (i.e., 0.00001 for Sanna, Rhee and Kettunen and 0.000001 for Ruhlemann and Kurilshicov (and for Lotta but it's not clear whether they actually used this information) and all SNPs were clumped based on 1000Genomes phase 3 from European data with 10mb window	Multiple pleiotropy-robust methods including MR-Egger, weighted median, MR-PRESSO, Radial MR and Steiger filtering	1e-5 (apart from Lotta et al (with no justification), where 1e-06 was used but it is not clear whether they ended up not using this because it's not mentioned) for metabolites and 1e-06 for microbial traits	Not mentioned though harmonization is described	Proxies were used where r-squared >0.8 was used using the LD matrix of the 1000 Genomes European sample	Not mentioned	NA	3	NA	Kurilshikov: 31 loci (1431 SNPs), Ruhlemann: 38 loci (44 genome-wide significant SNPs), Sanna: 3, Rhee: 31 discrete loci associated with 64 metabolites, Kettunen: 62 loci were significantly associated with at least one metabolic measure.	Lenient p-value threshold, selection based on F>10, restricted to phenotypes with at least 3 SNPs and they also talk about sample overlap in the methods (i.e., that over half of the sample size of Ruhlemann et al are shared in the MiBioGen consortium) but they use this by sourcing genetic instruments in the study by Ruhlemann for exposures that were "absent in Kurilshikov" but it's not clear how this was done.	No	NA	Inverse-variants weighted with multiplicative random effects	MR Egger	Weighted median	MR-PRESSO	Radial MR	Steiger filtering	Authors also conducted multi-variable MR taking into account BMI and alcohol intake because they are "confounders of the gut-disease" associations and they also mention "contamination mixture"	28.306	R	TwoSampleMR, MendelianRandomization, coloc	No	No	FDR: A total of 1198 primary analyses were performed: 67 exposures * 19 outcomes—75 exposures/outcomes with fewer than three overlapping genetic instruments or proxies. We applied a Benjamini Hochberg correction for multiple testing using a false discovery rate of 5% to reduce the propensity of false positive fnding.	Possibly SD but not specified for the exposures	SD	Beta	0.0409328	0.0427276	NA	NA	NA	0.338065	FDR	0.962392	twin heritability for gut microbiota taxa abundance is only on average 20% [26, 27]. Tis heritability estimate represents the upper ceiling that variance explained by genetic instruments can attain, reducing power. Tese factors all contributed to the fact that the number of mbQTLs identifed to date is rather modest. For these reasons, we used a less stringent p-value cut-of to include a greater number of genetic variants to allow the use of sensitivity analysis and increase power. However, a less stringent p-value cut-of has the trade-of to potentially increase the chance of including false-positive efect variants which induce biases. Te most important bias it introduces, the winner’s curse bias, refers to the fact that the genetic hits in discovery samples are more likely to be false positive, adding noise to the analysis which will typically bias MR results towards the null. Second in importance, the weak instrument bias occurs when the variance explained by the instrument and the sample size are low [13]. In the two sample MR setting, it will bias towards the null [11]. Tird in importance, invalid instruments are pleiotropic variants that afect the outcome via another pathway than the one going through the exposure. Te Steiger test we performed can be biased in the presence of a diference in measurement error between the exposure and the outcome [30]. Typically nondiferential measurement error will decrease variance explained hence will bias the Steiger test towards lower measurement error to higher measurement error directionality [30]. Since microbiota features (our exposures) are arguably measured less precisely than the health phenotype (our outcomes), one can assume that Steiger fltering will be biased towards the reverse direction. Tis bias should have little impact on our results since no genetic instruments were removed by Steiger fltering.A second limitation is that the microbiome GWAS included in the vurrent analysis did not target the entire 16S RNA gene, which greatly diminished their ability to achieve a sufcient taxonomic resolution to identify potential therapeutic targets. Te meta-analysis by Ruhlemann targeted the V1-V2 subregion while the meta-analysis by Kurilshikov et al. included mostly the V4 subregion and to a lesser extent the V1-V3 subregion. Targeting only 16S subregions such as V4 leads to lower. taxonomic resolution achieved compared to sequencing the full V1-V9 16S RNA gene. A third limitation is the diference in ancestry from data in the MiBioGen and CARDIoGRAMplusC4D consortium that could potentially violate the independence assumption through population stratifcation. Population stratifcation occurs in the advent that population subgroups have diferent disease rates or diferent distributions of continuous traits and have diferent frequencies of alleles. Tis phenomenon could violate the independence MR assumption. However, this bias is likely to be minimal as principal components were included and participants were mostly from European descent.	Second, the phenotype is distal from individual genes making it a complex polymorphic trait with many variants of small efect size which could be prone to pleiotropy. Since genetic variants are derived from the host, instruments for the microbiome as exposure have a high chance of being pleiotropic. In general, pleiotropy is more likely to bias estimates away from the null [60]. Terefore, our null results are generally more robust to horizontal pleiotropy.	A further strength is that sample was mostly restricted to individuals of European ancestry to reduce bias due to population stratifcation. However, it also restricts the generalizability of the results to this ethnic group	Robust genetic instruments for microbial species are challenging to fnd. First, microbiome heterogeneity and interindividual variability are high, substantially reducing the statistical power of microbiome GWAS analyses;	A lot of information provided but did have to go to the main GWASs to confirm some elements as there were errors	They also seem to do an MR analysis of a "positive control" with LDL cholesterol on the outcomes, which they never mention in the methods	order.Lactobacillales.id.1800	Diastolic blood pressure	0.040933	0.042728	NA	NA	NA	0.338065	0.962392	28.306
Other sources	No	No	Yes	Impact of the gut microbiota and associated metabolites on cardiometabolic traits, chronic diseases and human longevity: a Mendelian randomization study	2023	Journal of Translational Medicine	https://doi.org/10.1186/s12967-022-03799-5	Eloi Gagnon	Benoit J Arsenault	benoit.arsenault@criucpq.ulaval.ca	Centre de Recherche de L’Institut Universitaire de Cardiologie et de Pneumologie de Québec, Y-3106, Pavillon Marguerite D’Youville, 2725	We aimed to determine whether the gut microbiota infuences cardiometabolic traits as well as the risk of chronic diseases and human longevity using a comprehensive 2-Sample Mendelian randomization approach	Features of the gut microbiota have been associated with several chronic diseases and longevity in preclinical models as well as in observational studies. Whether these relations underlie causal efects in humans remains to be established.	Two-sample summary-level	Kidney biomarkers	Estimated glomerular filtration rate	Kidney	For all studies involved in the CKDGen analysis, creatinine concentrations were measured in serum and GFR was estimated based on the CKD-EPI (for individuals >18 years of age) or the Schwartz (for individuals <= 18 years of age) formula. Details on the study-specific measurements for the CKDGen studies were described previously. For all studies, eGFRcrea was winsorized at 15 or 200 ml/min/1.73 m2 and winsorized eGFRcrea values were log-transformed using a natural logarithm.	eGFR (CKDGen, UKBB); Stanzick 2021	18+ (UKBB 40-69)	Both	1201909	NA	1004040	NA	Not described	healthy	Predominantly European	Microbial abundance	order.Lactobacillales.id.1800	Mixture of five studies (Kurilshikov, Ruhlemann for microbial traits and Sanna, Rhee, Kettunen for metabolites)	sanna 18-84; rhee mean age 55; kettunen not mentioned (for metabolites) and kurilshikov 4-89; ruhlemann provide only average ages across different studies: PopGen: 61.5, KORA: 60.6, FoCus: 51.4, SHIP-TREND: 51.3 (for microbial traits)	both	Authors specify up to 55249 (Sanna 952; kettunen 24925 and rhee 2076 for metabolites and kurilshikov 18340, ruhlemann 8956 for microbiome measures) but in the results they correctly say 898 for Sanna	Possibly up to 55195 (Kurilshikov 18340, ruhlemann 8956, for microbiome measures and Sanna 898; kettunen 24925 and rhee 2076 for metabolites)	Authors state the maximum number for some of the studies they use but the number of samples in sanna are relevant for the metagenomics but not for metabolites but in the results, they correctly say 898	healthy subjects (for all) but those with "normoglycemic" individuals for sanna et al.	Mostly European but multi-ethnic (kurilshikov: European (78%), East-Asian (4%), Admixed (1%), "Multiethnic" (7%), Middle East (3%), Hispanic (6%), AfroAmerican (0.6%); ruhlemann: European (German); sanna: European (Netherlands); rhee: european; kettunen: european) and this is reported in the MR study	Not mentioned	Imputation not mentioned but genotyping arrays were	r-squared <0.01 but p-values differed across different studies (i.e., 0.00001 for Sanna, Rhee and Kettunen and 0.000001 for Ruhlemann and Kurilshicov (and for Lotta but it's not clear whether they actually used this information) and all SNPs were clumped based on 1000Genomes phase 3 from European data with 10mb window	Multiple pleiotropy-robust methods including MR-Egger, weighted median, MR-PRESSO, Radial MR and Steiger filtering	1e-5 (apart from Lotta et al (with no justification), where 1e-06 was used but it is not clear whether they ended up not using this because it's not mentioned) for metabolites and 1e-06 for microbial traits	Not mentioned though harmonization is described	Proxies were used where r-squared >0.8 was used using the LD matrix of the 1000 Genomes European sample	Not mentioned	NA	3	NA	Kurilshikov: 31 loci (1431 SNPs), Ruhlemann: 38 loci (44 genome-wide significant SNPs), Sanna: 3, Rhee: 31 discrete loci associated with 64 metabolites, Kettunen: 62 loci were significantly associated with at least one metabolic measure.	Lenient p-value threshold, selection based on F>10, restricted to phenotypes with at least 3 SNPs and they also talk about sample overlap in the methods (i.e., that over half of the sample size of Ruhlemann et al are shared in the MiBioGen consortium) but they use this by sourcing genetic instruments in the study by Ruhlemann for exposures that were "absent in Kurilshikov" but it's not clear how this was done.	No	NA	Inverse-variants weighted with multiplicative random effects	MR Egger	Weighted median	MR-PRESSO	Radial MR	Steiger filtering	Authors also conducted multi-variable MR taking into account BMI and alcohol intake because they are "confounders of the gut-disease" associations and they also mention "contamination mixture"	28.306	R	TwoSampleMR, MendelianRandomization, coloc	No	No	FDR: A total of 1198 primary analyses were performed: 67 exposures * 19 outcomes—75 exposures/outcomes with fewer than three overlapping genetic instruments or proxies. We applied a Benjamini Hochberg correction for multiple testing using a false discovery rate of 5% to reduce the propensity of false positive fnding.	Possibly SD but not specified for the exposures	SD	Beta	0.0150179	0.0192813	NA	NA	NA	0.436048	FDR	0.976572	twin heritability for gut microbiota taxa abundance is only on average 20% [26, 27]. Tis heritability estimate represents the upper ceiling that variance explained by genetic instruments can attain, reducing power. Tese factors all contributed to the fact that the number of mbQTLs identifed to date is rather modest. For these reasons, we used a less stringent p-value cut-of to include a greater number of genetic variants to allow the use of sensitivity analysis and increase power. However, a less stringent p-value cut-of has the trade-of to potentially increase the chance of including false-positive efect variants which induce biases. Te most important bias it introduces, the winner’s curse bias, refers to the fact that the genetic hits in discovery samples are more likely to be false positive, adding noise to the analysis which will typically bias MR results towards the null. Second in importance, the weak instrument bias occurs when the variance explained by the instrument and the sample size are low [13]. In the two sample MR setting, it will bias towards the null [11]. Tird in importance, invalid instruments are pleiotropic variants that afect the outcome via another pathway than the one going through the exposure. Te Steiger test we performed can be biased in the presence of a diference in measurement error between the exposure and the outcome [30]. Typically nondiferential measurement error will decrease variance explained hence will bias the Steiger test towards lower measurement error to higher measurement error directionality [30]. Since microbiota features (our exposures) are arguably measured less precisely than the health phenotype (our outcomes), one can assume that Steiger fltering will be biased towards the reverse direction. Tis bias should have little impact on our results since no genetic instruments were removed by Steiger fltering.A second limitation is that the microbiome GWAS included in the vurrent analysis did not target the entire 16S RNA gene, which greatly diminished their ability to achieve a sufcient taxonomic resolution to identify potential therapeutic targets. Te meta-analysis by Ruhlemann targeted the V1-V2 subregion while the meta-analysis by Kurilshikov et al. included mostly the V4 subregion and to a lesser extent the V1-V3 subregion. Targeting only 16S subregions such as V4 leads to lower. taxonomic resolution achieved compared to sequencing the full V1-V9 16S RNA gene. A third limitation is the diference in ancestry from data in the MiBioGen and CARDIoGRAMplusC4D consortium that could potentially violate the independence assumption through population stratifcation. Population stratifcation occurs in the advent that population subgroups have diferent disease rates or diferent distributions of continuous traits and have diferent frequencies of alleles. Tis phenomenon could violate the independence MR assumption. However, this bias is likely to be minimal as principal components were included and participants were mostly from European descent.	Second, the phenotype is distal from individual genes making it a complex polymorphic trait with many variants of small efect size which could be prone to pleiotropy. Since genetic variants are derived from the host, instruments for the microbiome as exposure have a high chance of being pleiotropic. In general, pleiotropy is more likely to bias estimates away from the null [60]. Terefore, our null results are generally more robust to horizontal pleiotropy.	A further strength is that sample was mostly restricted to individuals of European ancestry to reduce bias due to population stratifcation. However, it also restricts the generalizability of the results to this ethnic group	Robust genetic instruments for microbial species are challenging to fnd. First, microbiome heterogeneity and interindividual variability are high, substantially reducing the statistical power of microbiome GWAS analyses;	A lot of information provided but did have to go to the main GWASs to confirm some elements as there were errors	They also seem to do an MR analysis of a "positive control" with LDL cholesterol on the outcomes, which they never mention in the methods	order.Lactobacillales.id.1800	Estimated glomerular filtration rate	0.015018	0.019281	NA	NA	NA	0.436048	0.976572	28.306
Other sources	No	No	Yes	Impact of the gut microbiota and associated metabolites on cardiometabolic traits, chronic diseases and human longevity: a Mendelian randomization study	2023	Journal of Translational Medicine	https://doi.org/10.1186/s12967-022-03799-5	Eloi Gagnon	Benoit J Arsenault	benoit.arsenault@criucpq.ulaval.ca	Centre de Recherche de L’Institut Universitaire de Cardiologie et de Pneumologie de Québec, Y-3106, Pavillon Marguerite D’Youville, 2725	We aimed to determine whether the gut microbiota infuences cardiometabolic traits as well as the risk of chronic diseases and human longevity using a comprehensive 2-Sample Mendelian randomization approach	Features of the gut microbiota have been associated with several chronic diseases and longevity in preclinical models as well as in observational studies. Whether these relations underlie causal efects in humans remains to be established.	Two-sample summary-level	Metabolites	HDL cholesterol	Metabolic health	"Described previously"	HDL (UKBB); Richardson 2020	UKBB 40-69	Both	403943	NA	403943	NA	NA	healthy	European	Microbial abundance	order.Lactobacillales.id.1800	Mixture of five studies (Kurilshikov, Ruhlemann for microbial traits and Sanna, Rhee, Kettunen for metabolites)	sanna 18-84; rhee mean age 55; kettunen not mentioned (for metabolites) and kurilshikov 4-89; ruhlemann provide only average ages across different studies: PopGen: 61.5, KORA: 60.6, FoCus: 51.4, SHIP-TREND: 51.3 (for microbial traits)	both	Authors specify up to 55249 (Sanna 952; kettunen 24925 and rhee 2076 for metabolites and kurilshikov 18340, ruhlemann 8956 for microbiome measures) but in the results they correctly say 898 for Sanna	Possibly up to 55195 (Kurilshikov 18340, ruhlemann 8956, for microbiome measures and Sanna 898; kettunen 24925 and rhee 2076 for metabolites)	Authors state the maximum number for some of the studies they use but the number of samples in sanna are relevant for the metagenomics but not for metabolites but in the results, they correctly say 898	healthy subjects (for all) but those with "normoglycemic" individuals for sanna et al.	Mostly European but multi-ethnic (kurilshikov: European (78%), East-Asian (4%), Admixed (1%), "Multiethnic" (7%), Middle East (3%), Hispanic (6%), AfroAmerican (0.6%); ruhlemann: European (German); sanna: European (Netherlands); rhee: european; kettunen: european) and this is reported in the MR study	Not mentioned	Imputation not mentioned but genotyping arrays were	r-squared <0.01 but p-values differed across different studies (i.e., 0.00001 for Sanna, Rhee and Kettunen and 0.000001 for Ruhlemann and Kurilshicov (and for Lotta but it's not clear whether they actually used this information) and all SNPs were clumped based on 1000Genomes phase 3 from European data with 10mb window	Multiple pleiotropy-robust methods including MR-Egger, weighted median, MR-PRESSO, Radial MR and Steiger filtering	1e-5 (apart from Lotta et al (with no justification), where 1e-06 was used but it is not clear whether they ended up not using this because it's not mentioned) for metabolites and 1e-06 for microbial traits	Not mentioned though harmonization is described	Proxies were used where r-squared >0.8 was used using the LD matrix of the 1000 Genomes European sample	Not mentioned	NA	3	NA	Kurilshikov: 31 loci (1431 SNPs), Ruhlemann: 38 loci (44 genome-wide significant SNPs), Sanna: 3, Rhee: 31 discrete loci associated with 64 metabolites, Kettunen: 62 loci were significantly associated with at least one metabolic measure.	Lenient p-value threshold, selection based on F>10, restricted to phenotypes with at least 3 SNPs and they also talk about sample overlap in the methods (i.e., that over half of the sample size of Ruhlemann et al are shared in the MiBioGen consortium) but they use this by sourcing genetic instruments in the study by Ruhlemann for exposures that were "absent in Kurilshikov" but it's not clear how this was done.	No	NA	Inverse-variants weighted with multiplicative random effects	MR Egger	Weighted median	MR-PRESSO	Radial MR	Steiger filtering	Authors also conducted multi-variable MR taking into account BMI and alcohol intake because they are "confounders of the gut-disease" associations and they also mention "contamination mixture"	28.306	R	TwoSampleMR, MendelianRandomization, coloc	No	No	FDR: A total of 1198 primary analyses were performed: 67 exposures * 19 outcomes—75 exposures/outcomes with fewer than three overlapping genetic instruments or proxies. We applied a Benjamini Hochberg correction for multiple testing using a false discovery rate of 5% to reduce the propensity of false positive fnding.	Possibly SD but not specified for the exposures	SD	Beta	0.0125056	0.053192	NA	NA	NA	0.814129	FDR	0.993007	twin heritability for gut microbiota taxa abundance is only on average 20% [26, 27]. Tis heritability estimate represents the upper ceiling that variance explained by genetic instruments can attain, reducing power. Tese factors all contributed to the fact that the number of mbQTLs identifed to date is rather modest. For these reasons, we used a less stringent p-value cut-of to include a greater number of genetic variants to allow the use of sensitivity analysis and increase power. However, a less stringent p-value cut-of has the trade-of to potentially increase the chance of including false-positive efect variants which induce biases. Te most important bias it introduces, the winner’s curse bias, refers to the fact that the genetic hits in discovery samples are more likely to be false positive, adding noise to the analysis which will typically bias MR results towards the null. Second in importance, the weak instrument bias occurs when the variance explained by the instrument and the sample size are low [13]. In the two sample MR setting, it will bias towards the null [11]. Tird in importance, invalid instruments are pleiotropic variants that afect the outcome via another pathway than the one going through the exposure. Te Steiger test we performed can be biased in the presence of a diference in measurement error between the exposure and the outcome [30]. Typically nondiferential measurement error will decrease variance explained hence will bias the Steiger test towards lower measurement error to higher measurement error directionality [30]. Since microbiota features (our exposures) are arguably measured less precisely than the health phenotype (our outcomes), one can assume that Steiger fltering will be biased towards the reverse direction. Tis bias should have little impact on our results since no genetic instruments were removed by Steiger fltering.A second limitation is that the microbiome GWAS included in the vurrent analysis did not target the entire 16S RNA gene, which greatly diminished their ability to achieve a sufcient taxonomic resolution to identify potential therapeutic targets. Te meta-analysis by Ruhlemann targeted the V1-V2 subregion while the meta-analysis by Kurilshikov et al. included mostly the V4 subregion and to a lesser extent the V1-V3 subregion. Targeting only 16S subregions such as V4 leads to lower. taxonomic resolution achieved compared to sequencing the full V1-V9 16S RNA gene. A third limitation is the diference in ancestry from data in the MiBioGen and CARDIoGRAMplusC4D consortium that could potentially violate the independence assumption through population stratifcation. Population stratifcation occurs in the advent that population subgroups have diferent disease rates or diferent distributions of continuous traits and have diferent frequencies of alleles. Tis phenomenon could violate the independence MR assumption. However, this bias is likely to be minimal as principal components were included and participants were mostly from European descent.	Second, the phenotype is distal from individual genes making it a complex polymorphic trait with many variants of small efect size which could be prone to pleiotropy. Since genetic variants are derived from the host, instruments for the microbiome as exposure have a high chance of being pleiotropic. In general, pleiotropy is more likely to bias estimates away from the null [60]. Terefore, our null results are generally more robust to horizontal pleiotropy.	A further strength is that sample was mostly restricted to individuals of European ancestry to reduce bias due to population stratifcation. However, it also restricts the generalizability of the results to this ethnic group	Robust genetic instruments for microbial species are challenging to fnd. First, microbiome heterogeneity and interindividual variability are high, substantially reducing the statistical power of microbiome GWAS analyses;	A lot of information provided but did have to go to the main GWASs to confirm some elements as there were errors	They also seem to do an MR analysis of a "positive control" with LDL cholesterol on the outcomes, which they never mention in the methods	order.Lactobacillales.id.1800	HDL cholesterol	0.012506	0.053192	NA	NA	NA	0.814129	0.993007	28.306
Other sources	No	No	Yes	Impact of the gut microbiota and associated metabolites on cardiometabolic traits, chronic diseases and human longevity: a Mendelian randomization study	2023	Journal of Translational Medicine	https://doi.org/10.1186/s12967-022-03799-5	Eloi Gagnon	Benoit J Arsenault	benoit.arsenault@criucpq.ulaval.ca	Centre de Recherche de L’Institut Universitaire de Cardiologie et de Pneumologie de Québec, Y-3106, Pavillon Marguerite D’Youville, 2725	We aimed to determine whether the gut microbiota infuences cardiometabolic traits as well as the risk of chronic diseases and human longevity using a comprehensive 2-Sample Mendelian randomization approach	Features of the gut microbiota have been associated with several chronic diseases and longevity in preclinical models as well as in observational studies. Whether these relations underlie causal efects in humans remains to be established.	Two-sample summary-level	Metabolites	LDL cholesterol	Metabolic health	"Described previously"	LDL (UKBB); Richardson 2020	UKBB 40-69	Both	440546	NA	440546	NA	NA	healthy	European	Microbial abundance	order.Lactobacillales.id.1800	Mixture of five studies (Kurilshikov, Ruhlemann for microbial traits and Sanna, Rhee, Kettunen for metabolites)	sanna 18-84; rhee mean age 55; kettunen not mentioned (for metabolites) and kurilshikov 4-89; ruhlemann provide only average ages across different studies: PopGen: 61.5, KORA: 60.6, FoCus: 51.4, SHIP-TREND: 51.3 (for microbial traits)	both	Authors specify up to 55249 (Sanna 952; kettunen 24925 and rhee 2076 for metabolites and kurilshikov 18340, ruhlemann 8956 for microbiome measures) but in the results they correctly say 898 for Sanna	Possibly up to 55195 (Kurilshikov 18340, ruhlemann 8956, for microbiome measures and Sanna 898; kettunen 24925 and rhee 2076 for metabolites)	Authors state the maximum number for some of the studies they use but the number of samples in sanna are relevant for the metagenomics but not for metabolites but in the results, they correctly say 898	healthy subjects (for all) but those with "normoglycemic" individuals for sanna et al.	Mostly European but multi-ethnic (kurilshikov: European (78%), East-Asian (4%), Admixed (1%), "Multiethnic" (7%), Middle East (3%), Hispanic (6%), AfroAmerican (0.6%); ruhlemann: European (German); sanna: European (Netherlands); rhee: european; kettunen: european) and this is reported in the MR study	Not mentioned	Imputation not mentioned but genotyping arrays were	r-squared <0.01 but p-values differed across different studies (i.e., 0.00001 for Sanna, Rhee and Kettunen and 0.000001 for Ruhlemann and Kurilshicov (and for Lotta but it's not clear whether they actually used this information) and all SNPs were clumped based on 1000Genomes phase 3 from European data with 10mb window	Multiple pleiotropy-robust methods including MR-Egger, weighted median, MR-PRESSO, Radial MR and Steiger filtering	1e-5 (apart from Lotta et al (with no justification), where 1e-06 was used but it is not clear whether they ended up not using this because it's not mentioned) for metabolites and 1e-06 for microbial traits	Not mentioned though harmonization is described	Proxies were used where r-squared >0.8 was used using the LD matrix of the 1000 Genomes European sample	Not mentioned	NA	3	NA	Kurilshikov: 31 loci (1431 SNPs), Ruhlemann: 38 loci (44 genome-wide significant SNPs), Sanna: 3, Rhee: 31 discrete loci associated with 64 metabolites, Kettunen: 62 loci were significantly associated with at least one metabolic measure.	Lenient p-value threshold, selection based on F>10, restricted to phenotypes with at least 3 SNPs and they also talk about sample overlap in the methods (i.e., that over half of the sample size of Ruhlemann et al are shared in the MiBioGen consortium) but they use this by sourcing genetic instruments in the study by Ruhlemann for exposures that were "absent in Kurilshikov" but it's not clear how this was done.	No	NA	Inverse-variants weighted with multiplicative random effects	MR Egger	Weighted median	MR-PRESSO	Radial MR	Steiger filtering	Authors also conducted multi-variable MR taking into account BMI and alcohol intake because they are "confounders of the gut-disease" associations and they also mention "contamination mixture"	28.306	R	TwoSampleMR, MendelianRandomization, coloc	No	No	FDR: A total of 1198 primary analyses were performed: 67 exposures * 19 outcomes—75 exposures/outcomes with fewer than three overlapping genetic instruments or proxies. We applied a Benjamini Hochberg correction for multiple testing using a false discovery rate of 5% to reduce the propensity of false positive fnding.	Possibly SD but not specified for the exposures	SD	Beta	-0.0369661	0.0190558	NA	NA	NA	0.0523936	FDR	0.749964	twin heritability for gut microbiota taxa abundance is only on average 20% [26, 27]. Tis heritability estimate represents the upper ceiling that variance explained by genetic instruments can attain, reducing power. Tese factors all contributed to the fact that the number of mbQTLs identifed to date is rather modest. For these reasons, we used a less stringent p-value cut-of to include a greater number of genetic variants to allow the use of sensitivity analysis and increase power. However, a less stringent p-value cut-of has the trade-of to potentially increase the chance of including false-positive efect variants which induce biases. Te most important bias it introduces, the winner’s curse bias, refers to the fact that the genetic hits in discovery samples are more likely to be false positive, adding noise to the analysis which will typically bias MR results towards the null. Second in importance, the weak instrument bias occurs when the variance explained by the instrument and the sample size are low [13]. In the two sample MR setting, it will bias towards the null [11]. Tird in importance, invalid instruments are pleiotropic variants that afect the outcome via another pathway than the one going through the exposure. Te Steiger test we performed can be biased in the presence of a diference in measurement error between the exposure and the outcome [30]. Typically nondiferential measurement error will decrease variance explained hence will bias the Steiger test towards lower measurement error to higher measurement error directionality [30]. Since microbiota features (our exposures) are arguably measured less precisely than the health phenotype (our outcomes), one can assume that Steiger fltering will be biased towards the reverse direction. Tis bias should have little impact on our results since no genetic instruments were removed by Steiger fltering.A second limitation is that the microbiome GWAS included in the vurrent analysis did not target the entire 16S RNA gene, which greatly diminished their ability to achieve a sufcient taxonomic resolution to identify potential therapeutic targets. Te meta-analysis by Ruhlemann targeted the V1-V2 subregion while the meta-analysis by Kurilshikov et al. included mostly the V4 subregion and to a lesser extent the V1-V3 subregion. Targeting only 16S subregions such as V4 leads to lower. taxonomic resolution achieved compared to sequencing the full V1-V9 16S RNA gene. A third limitation is the diference in ancestry from data in the MiBioGen and CARDIoGRAMplusC4D consortium that could potentially violate the independence assumption through population stratifcation. Population stratifcation occurs in the advent that population subgroups have diferent disease rates or diferent distributions of continuous traits and have diferent frequencies of alleles. Tis phenomenon could violate the independence MR assumption. However, this bias is likely to be minimal as principal components were included and participants were mostly from European descent.	Second, the phenotype is distal from individual genes making it a complex polymorphic trait with many variants of small efect size which could be prone to pleiotropy. Since genetic variants are derived from the host, instruments for the microbiome as exposure have a high chance of being pleiotropic. In general, pleiotropy is more likely to bias estimates away from the null [60]. Terefore, our null results are generally more robust to horizontal pleiotropy.	A further strength is that sample was mostly restricted to individuals of European ancestry to reduce bias due to population stratifcation. However, it also restricts the generalizability of the results to this ethnic group	Robust genetic instruments for microbial species are challenging to fnd. First, microbiome heterogeneity and interindividual variability are high, substantially reducing the statistical power of microbiome GWAS analyses;	A lot of information provided but did have to go to the main GWASs to confirm some elements as there were errors	They also seem to do an MR analysis of a "positive control" with LDL cholesterol on the outcomes, which they never mention in the methods	order.Lactobacillales.id.1800	LDL cholesterol	-0.03697	0.019056	NA	NA	NA	0.052394	0.749964	28.306
Other sources	No	No	Yes	Impact of the gut microbiota and associated metabolites on cardiometabolic traits, chronic diseases and human longevity: a Mendelian randomization study	2023	Journal of Translational Medicine	https://doi.org/10.1186/s12967-022-03799-5	Eloi Gagnon	Benoit J Arsenault	benoit.arsenault@criucpq.ulaval.ca	Centre de Recherche de L’Institut Universitaire de Cardiologie et de Pneumologie de Québec, Y-3106, Pavillon Marguerite D’Youville, 2725	We aimed to determine whether the gut microbiota infuences cardiometabolic traits as well as the risk of chronic diseases and human longevity using a comprehensive 2-Sample Mendelian randomization approach	Features of the gut microbiota have been associated with several chronic diseases and longevity in preclinical models as well as in observational studies. Whether these relations underlie causal efects in humans remains to be established.	Two-sample summary-level	Blood pressure	Systolic blood pressure	Cardiovascular	Automated and manual sphygmometer	Systolic blood pressure (UKBB, ICBP); Evangelou 2018	18+ (UKBB 40-69)	Both	757601	NA	757601	NA	NA	healthy	European	Microbial abundance	order.Lactobacillales.id.1800	Mixture of five studies (Kurilshikov, Ruhlemann for microbial traits and Sanna, Rhee, Kettunen for metabolites)	sanna 18-84; rhee mean age 55; kettunen not mentioned (for metabolites) and kurilshikov 4-89; ruhlemann provide only average ages across different studies: PopGen: 61.5, KORA: 60.6, FoCus: 51.4, SHIP-TREND: 51.3 (for microbial traits)	both	Authors specify up to 55249 (Sanna 952; kettunen 24925 and rhee 2076 for metabolites and kurilshikov 18340, ruhlemann 8956 for microbiome measures) but in the results they correctly say 898 for Sanna	Possibly up to 55195 (Kurilshikov 18340, ruhlemann 8956, for microbiome measures and Sanna 898; kettunen 24925 and rhee 2076 for metabolites)	Authors state the maximum number for some of the studies they use but the number of samples in sanna are relevant for the metagenomics but not for metabolites but in the results, they correctly say 898	healthy subjects (for all) but those with "normoglycemic" individuals for sanna et al.	Mostly European but multi-ethnic (kurilshikov: European (78%), East-Asian (4%), Admixed (1%), "Multiethnic" (7%), Middle East (3%), Hispanic (6%), AfroAmerican (0.6%); ruhlemann: European (German); sanna: European (Netherlands); rhee: european; kettunen: european) and this is reported in the MR study	Not mentioned	Imputation not mentioned but genotyping arrays were	r-squared <0.01 but p-values differed across different studies (i.e., 0.00001 for Sanna, Rhee and Kettunen and 0.000001 for Ruhlemann and Kurilshicov (and for Lotta but it's not clear whether they actually used this information) and all SNPs were clumped based on 1000Genomes phase 3 from European data with 10mb window	Multiple pleiotropy-robust methods including MR-Egger, weighted median, MR-PRESSO, Radial MR and Steiger filtering	1e-5 (apart from Lotta et al (with no justification), where 1e-06 was used but it is not clear whether they ended up not using this because it's not mentioned) for metabolites and 1e-06 for microbial traits	Not mentioned though harmonization is described	Proxies were used where r-squared >0.8 was used using the LD matrix of the 1000 Genomes European sample	Not mentioned	NA	3	NA	Kurilshikov: 31 loci (1431 SNPs), Ruhlemann: 38 loci (44 genome-wide significant SNPs), Sanna: 3, Rhee: 31 discrete loci associated with 64 metabolites, Kettunen: 62 loci were significantly associated with at least one metabolic measure.	Lenient p-value threshold, selection based on F>10, restricted to phenotypes with at least 3 SNPs and they also talk about sample overlap in the methods (i.e., that over half of the sample size of Ruhlemann et al are shared in the MiBioGen consortium) but they use this by sourcing genetic instruments in the study by Ruhlemann for exposures that were "absent in Kurilshikov" but it's not clear how this was done.	No	NA	Inverse-variants weighted with multiplicative random effects	MR Egger	Weighted median	MR-PRESSO	Radial MR	Steiger filtering	Authors also conducted multi-variable MR taking into account BMI and alcohol intake because they are "confounders of the gut-disease" associations and they also mention "contamination mixture"	28.306	R	TwoSampleMR, MendelianRandomization, coloc	No	No	FDR: A total of 1198 primary analyses were performed: 67 exposures * 19 outcomes—75 exposures/outcomes with fewer than three overlapping genetic instruments or proxies. We applied a Benjamini Hochberg correction for multiple testing using a false discovery rate of 5% to reduce the propensity of false positive fnding.	Possibly SD but not specified for the exposures	SD	Beta	0.0666975	0.0537236	NA	NA	NA	0.214424	FDR	0.947896	twin heritability for gut microbiota taxa abundance is only on average 20% [26, 27]. Tis heritability estimate represents the upper ceiling that variance explained by genetic instruments can attain, reducing power. Tese factors all contributed to the fact that the number of mbQTLs identifed to date is rather modest. For these reasons, we used a less stringent p-value cut-of to include a greater number of genetic variants to allow the use of sensitivity analysis and increase power. However, a less stringent p-value cut-of has the trade-of to potentially increase the chance of including false-positive efect variants which induce biases. Te most important bias it introduces, the winner’s curse bias, refers to the fact that the genetic hits in discovery samples are more likely to be false positive, adding noise to the analysis which will typically bias MR results towards the null. Second in importance, the weak instrument bias occurs when the variance explained by the instrument and the sample size are low [13]. In the two sample MR setting, it will bias towards the null [11]. Tird in importance, invalid instruments are pleiotropic variants that afect the outcome via another pathway than the one going through the exposure. Te Steiger test we performed can be biased in the presence of a diference in measurement error between the exposure and the outcome [30]. Typically nondiferential measurement error will decrease variance explained hence will bias the Steiger test towards lower measurement error to higher measurement error directionality [30]. Since microbiota features (our exposures) are arguably measured less precisely than the health phenotype (our outcomes), one can assume that Steiger fltering will be biased towards the reverse direction. Tis bias should have little impact on our results since no genetic instruments were removed by Steiger fltering.A second limitation is that the microbiome GWAS included in the vurrent analysis did not target the entire 16S RNA gene, which greatly diminished their ability to achieve a sufcient taxonomic resolution to identify potential therapeutic targets. Te meta-analysis by Ruhlemann targeted the V1-V2 subregion while the meta-analysis by Kurilshikov et al. included mostly the V4 subregion and to a lesser extent the V1-V3 subregion. Targeting only 16S subregions such as V4 leads to lower. taxonomic resolution achieved compared to sequencing the full V1-V9 16S RNA gene. A third limitation is the diference in ancestry from data in the MiBioGen and CARDIoGRAMplusC4D consortium that could potentially violate the independence assumption through population stratifcation. Population stratifcation occurs in the advent that population subgroups have diferent disease rates or diferent distributions of continuous traits and have diferent frequencies of alleles. Tis phenomenon could violate the independence MR assumption. However, this bias is likely to be minimal as principal components were included and participants were mostly from European descent.	Second, the phenotype is distal from individual genes making it a complex polymorphic trait with many variants of small efect size which could be prone to pleiotropy. Since genetic variants are derived from the host, instruments for the microbiome as exposure have a high chance of being pleiotropic. In general, pleiotropy is more likely to bias estimates away from the null [60]. Terefore, our null results are generally more robust to horizontal pleiotropy.	A further strength is that sample was mostly restricted to individuals of European ancestry to reduce bias due to population stratifcation. However, it also restricts the generalizability of the results to this ethnic group	Robust genetic instruments for microbial species are challenging to fnd. First, microbiome heterogeneity and interindividual variability are high, substantially reducing the statistical power of microbiome GWAS analyses;	A lot of information provided but did have to go to the main GWASs to confirm some elements as there were errors	They also seem to do an MR analysis of a "positive control" with LDL cholesterol on the outcomes, which they never mention in the methods	order.Lactobacillales.id.1800	Systolic blood pressure	0.066697	0.053724	NA	NA	NA	0.214424	0.947896	28.306
Other sources	No	No	Yes	Impact of the gut microbiota and associated metabolites on cardiometabolic traits, chronic diseases and human longevity: a Mendelian randomization study	2023	Journal of Translational Medicine	https://doi.org/10.1186/s12967-022-03799-5	Eloi Gagnon	Benoit J Arsenault	benoit.arsenault@criucpq.ulaval.ca	Centre de Recherche de L’Institut Universitaire de Cardiologie et de Pneumologie de Québec, Y-3106, Pavillon Marguerite D’Youville, 2725	We aimed to determine whether the gut microbiota infuences cardiometabolic traits as well as the risk of chronic diseases and human longevity using a comprehensive 2-Sample Mendelian randomization approach	Features of the gut microbiota have been associated with several chronic diseases and longevity in preclinical models as well as in observational studies. Whether these relations underlie causal efects in humans remains to be established.	Two-sample summary-level	Metabolites	Triglycerides	Metabolic health	"Described previously"	Triglycerides (UKBB); Richardson 2020	UKBB 40-69	Both	441016	NA	441016	NA	NA	healthy	European	Microbial abundance	order.Lactobacillales.id.1800	Mixture of five studies (Kurilshikov, Ruhlemann for microbial traits and Sanna, Rhee, Kettunen for metabolites)	sanna 18-84; rhee mean age 55; kettunen not mentioned (for metabolites) and kurilshikov 4-89; ruhlemann provide only average ages across different studies: PopGen: 61.5, KORA: 60.6, FoCus: 51.4, SHIP-TREND: 51.3 (for microbial traits)	both	Authors specify up to 55249 (Sanna 952; kettunen 24925 and rhee 2076 for metabolites and kurilshikov 18340, ruhlemann 8956 for microbiome measures) but in the results they correctly say 898 for Sanna	Possibly up to 55195 (Kurilshikov 18340, ruhlemann 8956, for microbiome measures and Sanna 898; kettunen 24925 and rhee 2076 for metabolites)	Authors state the maximum number for some of the studies they use but the number of samples in sanna are relevant for the metagenomics but not for metabolites but in the results, they correctly say 898	healthy subjects (for all) but those with "normoglycemic" individuals for sanna et al.	Mostly European but multi-ethnic (kurilshikov: European (78%), East-Asian (4%), Admixed (1%), "Multiethnic" (7%), Middle East (3%), Hispanic (6%), AfroAmerican (0.6%); ruhlemann: European (German); sanna: European (Netherlands); rhee: european; kettunen: european) and this is reported in the MR study	Not mentioned	Imputation not mentioned but genotyping arrays were	r-squared <0.01 but p-values differed across different studies (i.e., 0.00001 for Sanna, Rhee and Kettunen and 0.000001 for Ruhlemann and Kurilshicov (and for Lotta but it's not clear whether they actually used this information) and all SNPs were clumped based on 1000Genomes phase 3 from European data with 10mb window	Multiple pleiotropy-robust methods including MR-Egger, weighted median, MR-PRESSO, Radial MR and Steiger filtering	1e-5 (apart from Lotta et al (with no justification), where 1e-06 was used but it is not clear whether they ended up not using this because it's not mentioned) for metabolites and 1e-06 for microbial traits	Not mentioned though harmonization is described	Proxies were used where r-squared >0.8 was used using the LD matrix of the 1000 Genomes European sample	Not mentioned	NA	3	NA	Kurilshikov: 31 loci (1431 SNPs), Ruhlemann: 38 loci (44 genome-wide significant SNPs), Sanna: 3, Rhee: 31 discrete loci associated with 64 metabolites, Kettunen: 62 loci were significantly associated with at least one metabolic measure.	Lenient p-value threshold, selection based on F>10, restricted to phenotypes with at least 3 SNPs and they also talk about sample overlap in the methods (i.e., that over half of the sample size of Ruhlemann et al are shared in the MiBioGen consortium) but they use this by sourcing genetic instruments in the study by Ruhlemann for exposures that were "absent in Kurilshikov" but it's not clear how this was done.	No	NA	Inverse-variants weighted with multiplicative random effects	MR Egger	Weighted median	MR-PRESSO	Radial MR	Steiger filtering	Authors also conducted multi-variable MR taking into account BMI and alcohol intake because they are "confounders of the gut-disease" associations and they also mention "contamination mixture"	28.306	R	TwoSampleMR, MendelianRandomization, coloc	No	No	FDR: A total of 1198 primary analyses were performed: 67 exposures * 19 outcomes—75 exposures/outcomes with fewer than three overlapping genetic instruments or proxies. We applied a Benjamini Hochberg correction for multiple testing using a false discovery rate of 5% to reduce the propensity of false positive fnding.	Possibly SD but not specified for the exposures	SD	Beta	-0.087649	0.0992057	NA	NA	NA	0.376962	FDR	0.964959	twin heritability for gut microbiota taxa abundance is only on average 20% [26, 27]. Tis heritability estimate represents the upper ceiling that variance explained by genetic instruments can attain, reducing power. Tese factors all contributed to the fact that the number of mbQTLs identifed to date is rather modest. For these reasons, we used a less stringent p-value cut-of to include a greater number of genetic variants to allow the use of sensitivity analysis and increase power. However, a less stringent p-value cut-of has the trade-of to potentially increase the chance of including false-positive efect variants which induce biases. Te most important bias it introduces, the winner’s curse bias, refers to the fact that the genetic hits in discovery samples are more likely to be false positive, adding noise to the analysis which will typically bias MR results towards the null. Second in importance, the weak instrument bias occurs when the variance explained by the instrument and the sample size are low [13]. In the two sample MR setting, it will bias towards the null [11]. Tird in importance, invalid instruments are pleiotropic variants that afect the outcome via another pathway than the one going through the exposure. Te Steiger test we performed can be biased in the presence of a diference in measurement error between the exposure and the outcome [30]. Typically nondiferential measurement error will decrease variance explained hence will bias the Steiger test towards lower measurement error to higher measurement error directionality [30]. Since microbiota features (our exposures) are arguably measured less precisely than the health phenotype (our outcomes), one can assume that Steiger fltering will be biased towards the reverse direction. Tis bias should have little impact on our results since no genetic instruments were removed by Steiger fltering.A second limitation is that the microbiome GWAS included in the vurrent analysis did not target the entire 16S RNA gene, which greatly diminished their ability to achieve a sufcient taxonomic resolution to identify potential therapeutic targets. Te meta-analysis by Ruhlemann targeted the V1-V2 subregion while the meta-analysis by Kurilshikov et al. included mostly the V4 subregion and to a lesser extent the V1-V3 subregion. Targeting only 16S subregions such as V4 leads to lower. taxonomic resolution achieved compared to sequencing the full V1-V9 16S RNA gene. A third limitation is the diference in ancestry from data in the MiBioGen and CARDIoGRAMplusC4D consortium that could potentially violate the independence assumption through population stratifcation. Population stratifcation occurs in the advent that population subgroups have diferent disease rates or diferent distributions of continuous traits and have diferent frequencies of alleles. Tis phenomenon could violate the independence MR assumption. However, this bias is likely to be minimal as principal components were included and participants were mostly from European descent.	Second, the phenotype is distal from individual genes making it a complex polymorphic trait with many variants of small efect size which could be prone to pleiotropy. Since genetic variants are derived from the host, instruments for the microbiome as exposure have a high chance of being pleiotropic. In general, pleiotropy is more likely to bias estimates away from the null [60]. Terefore, our null results are generally more robust to horizontal pleiotropy.	A further strength is that sample was mostly restricted to individuals of European ancestry to reduce bias due to population stratifcation. However, it also restricts the generalizability of the results to this ethnic group	Robust genetic instruments for microbial species are challenging to fnd. First, microbiome heterogeneity and interindividual variability are high, substantially reducing the statistical power of microbiome GWAS analyses;	A lot of information provided but did have to go to the main GWASs to confirm some elements as there were errors	They also seem to do an MR analysis of a "positive control" with LDL cholesterol on the outcomes, which they never mention in the methods	order.Lactobacillales.id.1800	Triglycerides	-0.08765	0.099206	NA	NA	NA	0.376962	0.964959	28.306
Other sources	No	No	Yes	Impact of the gut microbiota and associated metabolites on cardiometabolic traits, chronic diseases and human longevity: a Mendelian randomization study	2023	Journal of Translational Medicine	https://doi.org/10.1186/s12967-022-03799-5	Eloi Gagnon	Benoit J Arsenault	benoit.arsenault@criucpq.ulaval.ca	Centre de Recherche de L’Institut Universitaire de Cardiologie et de Pneumologie de Québec, Y-3106, Pavillon Marguerite D’Youville, 2725	We aimed to determine whether the gut microbiota infuences cardiometabolic traits as well as the risk of chronic diseases and human longevity using a comprehensive 2-Sample Mendelian randomization approach	Features of the gut microbiota have been associated with several chronic diseases and longevity in preclinical models as well as in observational studies. Whether these relations underlie causal efects in humans remains to be established.	Two-sample summary-level	Anthropometric traits	Body mass index	Metabolic health	NA	MR-Base / IEUOpenGWAS	NA	NA	NA	NA	461460	NA	NA	healthy	NA	Microbial abundance	order.NB1n.id.3953	Mixture of five studies (Kurilshikov, Ruhlemann for microbial traits and Sanna, Rhee, Kettunen for metabolites)	sanna 18-84; rhee mean age 55; kettunen not mentioned (for metabolites) and kurilshikov 4-89; ruhlemann provide only average ages across different studies: PopGen: 61.5, KORA: 60.6, FoCus: 51.4, SHIP-TREND: 51.3 (for microbial traits)	both	Authors specify up to 55249 (Sanna 952; kettunen 24925 and rhee 2076 for metabolites and kurilshikov 18340, ruhlemann 8956 for microbiome measures) but in the results they correctly say 898 for Sanna	Possibly up to 55195 (Kurilshikov 18340, ruhlemann 8956, for microbiome measures and Sanna 898; kettunen 24925 and rhee 2076 for metabolites)	Authors state the maximum number for some of the studies they use but the number of samples in sanna are relevant for the metagenomics but not for metabolites but in the results, they correctly say 898	healthy subjects (for all) but those with "normoglycemic" individuals for sanna et al.	Mostly European but multi-ethnic (kurilshikov: European (78%), East-Asian (4%), Admixed (1%), "Multiethnic" (7%), Middle East (3%), Hispanic (6%), AfroAmerican (0.6%); ruhlemann: European (German); sanna: European (Netherlands); rhee: european; kettunen: european) and this is reported in the MR study	Not mentioned	Imputation not mentioned but genotyping arrays were	r-squared <0.01 but p-values differed across different studies (i.e., 0.00001 for Sanna, Rhee and Kettunen and 0.000001 for Ruhlemann and Kurilshicov (and for Lotta but it's not clear whether they actually used this information) and all SNPs were clumped based on 1000Genomes phase 3 from European data with 10mb window	Multiple pleiotropy-robust methods including MR-Egger, weighted median, MR-PRESSO, Radial MR and Steiger filtering	1e-5 (apart from Lotta et al (with no justification), where 1e-06 was used but it is not clear whether they ended up not using this because it's not mentioned) for metabolites and 1e-06 for microbial traits	Not mentioned though harmonization is described	Proxies were used where r-squared >0.8 was used using the LD matrix of the 1000 Genomes European sample	Not mentioned	NA	3	NA	Kurilshikov: 31 loci (1431 SNPs), Ruhlemann: 38 loci (44 genome-wide significant SNPs), Sanna: 3, Rhee: 31 discrete loci associated with 64 metabolites, Kettunen: 62 loci were significantly associated with at least one metabolic measure.	Lenient p-value threshold, selection based on F>10, restricted to phenotypes with at least 3 SNPs and they also talk about sample overlap in the methods (i.e., that over half of the sample size of Ruhlemann et al are shared in the MiBioGen consortium) but they use this by sourcing genetic instruments in the study by Ruhlemann for exposures that were "absent in Kurilshikov" but it's not clear how this was done.	No	NA	Inverse-variants weighted with multiplicative random effects	MR Egger	Weighted median	MR-PRESSO	Radial MR	Steiger filtering	Authors also conducted multi-variable MR taking into account BMI and alcohol intake because they are "confounders of the gut-disease" associations and they also mention "contamination mixture"	26.2247	R	TwoSampleMR, MendelianRandomization, coloc	No	No	FDR: A total of 1198 primary analyses were performed: 67 exposures * 19 outcomes—75 exposures/outcomes with fewer than three overlapping genetic instruments or proxies. We applied a Benjamini Hochberg correction for multiple testing using a false discovery rate of 5% to reduce the propensity of false positive fnding.	Possibly SD but not specified for the exposures	SD	Beta	0.0321531	0.0112759	NA	NA	NA	0.00435167	FDR	0.52133	twin heritability for gut microbiota taxa abundance is only on average 20% [26, 27]. Tis heritability estimate represents the upper ceiling that variance explained by genetic instruments can attain, reducing power. Tese factors all contributed to the fact that the number of mbQTLs identifed to date is rather modest. For these reasons, we used a less stringent p-value cut-of to include a greater number of genetic variants to allow the use of sensitivity analysis and increase power. However, a less stringent p-value cut-of has the trade-of to potentially increase the chance of including false-positive efect variants which induce biases. Te most important bias it introduces, the winner’s curse bias, refers to the fact that the genetic hits in discovery samples are more likely to be false positive, adding noise to the analysis which will typically bias MR results towards the null. Second in importance, the weak instrument bias occurs when the variance explained by the instrument and the sample size are low [13]. In the two sample MR setting, it will bias towards the null [11]. Tird in importance, invalid instruments are pleiotropic variants that afect the outcome via another pathway than the one going through the exposure. Te Steiger test we performed can be biased in the presence of a diference in measurement error between the exposure and the outcome [30]. Typically nondiferential measurement error will decrease variance explained hence will bias the Steiger test towards lower measurement error to higher measurement error directionality [30]. Since microbiota features (our exposures) are arguably measured less precisely than the health phenotype (our outcomes), one can assume that Steiger fltering will be biased towards the reverse direction. Tis bias should have little impact on our results since no genetic instruments were removed by Steiger fltering.A second limitation is that the microbiome GWAS included in the vurrent analysis did not target the entire 16S RNA gene, which greatly diminished their ability to achieve a sufcient taxonomic resolution to identify potential therapeutic targets. Te meta-analysis by Ruhlemann targeted the V1-V2 subregion while the meta-analysis by Kurilshikov et al. included mostly the V4 subregion and to a lesser extent the V1-V3 subregion. Targeting only 16S subregions such as V4 leads to lower. taxonomic resolution achieved compared to sequencing the full V1-V9 16S RNA gene. A third limitation is the diference in ancestry from data in the MiBioGen and CARDIoGRAMplusC4D consortium that could potentially violate the independence assumption through population stratifcation. Population stratifcation occurs in the advent that population subgroups have diferent disease rates or diferent distributions of continuous traits and have diferent frequencies of alleles. Tis phenomenon could violate the independence MR assumption. However, this bias is likely to be minimal as principal components were included and participants were mostly from European descent.	Second, the phenotype is distal from individual genes making it a complex polymorphic trait with many variants of small efect size which could be prone to pleiotropy. Since genetic variants are derived from the host, instruments for the microbiome as exposure have a high chance of being pleiotropic. In general, pleiotropy is more likely to bias estimates away from the null [60]. Terefore, our null results are generally more robust to horizontal pleiotropy.	A further strength is that sample was mostly restricted to individuals of European ancestry to reduce bias due to population stratifcation. However, it also restricts the generalizability of the results to this ethnic group	Robust genetic instruments for microbial species are challenging to fnd. First, microbiome heterogeneity and interindividual variability are high, substantially reducing the statistical power of microbiome GWAS analyses;	A lot of information provided but did have to go to the main GWASs to confirm some elements as there were errors	They also seem to do an MR analysis of a "positive control" with LDL cholesterol on the outcomes, which they never mention in the methods	order.NB1n.id.3953	Body mass index	0.032153	0.011276	NA	NA	NA	0.004352	0.52133	26.2247
Other sources	No	No	Yes	Impact of the gut microbiota and associated metabolites on cardiometabolic traits, chronic diseases and human longevity: a Mendelian randomization study	2023	Journal of Translational Medicine	https://doi.org/10.1186/s12967-022-03799-5	Eloi Gagnon	Benoit J Arsenault	benoit.arsenault@criucpq.ulaval.ca	Centre de Recherche de L’Institut Universitaire de Cardiologie et de Pneumologie de Québec, Y-3106, Pavillon Marguerite D’Youville, 2725	We aimed to determine whether the gut microbiota infuences cardiometabolic traits as well as the risk of chronic diseases and human longevity using a comprehensive 2-Sample Mendelian randomization approach	Features of the gut microbiota have been associated with several chronic diseases and longevity in preclinical models as well as in observational studies. Whether these relations underlie causal efects in humans remains to be established.	Two-sample summary-level	Blood pressure	Diastolic blood pressure	Cardiovascular	Automated and manual sphygmometer	Diastolic blood pressure (UKBB, ICBP); Evangelou 2018	18+ (UKBB 40-69)	Both	757601	NA	757601	NA	NA	healthy	European	Microbial abundance	order.NB1n.id.3953	Mixture of five studies (Kurilshikov, Ruhlemann for microbial traits and Sanna, Rhee, Kettunen for metabolites)	sanna 18-84; rhee mean age 55; kettunen not mentioned (for metabolites) and kurilshikov 4-89; ruhlemann provide only average ages across different studies: PopGen: 61.5, KORA: 60.6, FoCus: 51.4, SHIP-TREND: 51.3 (for microbial traits)	both	Authors specify up to 55249 (Sanna 952; kettunen 24925 and rhee 2076 for metabolites and kurilshikov 18340, ruhlemann 8956 for microbiome measures) but in the results they correctly say 898 for Sanna	Possibly up to 55195 (Kurilshikov 18340, ruhlemann 8956, for microbiome measures and Sanna 898; kettunen 24925 and rhee 2076 for metabolites)	Authors state the maximum number for some of the studies they use but the number of samples in sanna are relevant for the metagenomics but not for metabolites but in the results, they correctly say 898	healthy subjects (for all) but those with "normoglycemic" individuals for sanna et al.	Mostly European but multi-ethnic (kurilshikov: European (78%), East-Asian (4%), Admixed (1%), "Multiethnic" (7%), Middle East (3%), Hispanic (6%), AfroAmerican (0.6%); ruhlemann: European (German); sanna: European (Netherlands); rhee: european; kettunen: european) and this is reported in the MR study	Not mentioned	Imputation not mentioned but genotyping arrays were	r-squared <0.01 but p-values differed across different studies (i.e., 0.00001 for Sanna, Rhee and Kettunen and 0.000001 for Ruhlemann and Kurilshicov (and for Lotta but it's not clear whether they actually used this information) and all SNPs were clumped based on 1000Genomes phase 3 from European data with 10mb window	Multiple pleiotropy-robust methods including MR-Egger, weighted median, MR-PRESSO, Radial MR and Steiger filtering	1e-5 (apart from Lotta et al (with no justification), where 1e-06 was used but it is not clear whether they ended up not using this because it's not mentioned) for metabolites and 1e-06 for microbial traits	Not mentioned though harmonization is described	Proxies were used where r-squared >0.8 was used using the LD matrix of the 1000 Genomes European sample	Not mentioned	NA	3	NA	Kurilshikov: 31 loci (1431 SNPs), Ruhlemann: 38 loci (44 genome-wide significant SNPs), Sanna: 3, Rhee: 31 discrete loci associated with 64 metabolites, Kettunen: 62 loci were significantly associated with at least one metabolic measure.	Lenient p-value threshold, selection based on F>10, restricted to phenotypes with at least 3 SNPs and they also talk about sample overlap in the methods (i.e., that over half of the sample size of Ruhlemann et al are shared in the MiBioGen consortium) but they use this by sourcing genetic instruments in the study by Ruhlemann for exposures that were "absent in Kurilshikov" but it's not clear how this was done.	No	NA	Inverse-variants weighted with multiplicative random effects	MR Egger	Weighted median	MR-PRESSO	Radial MR	Steiger filtering	Authors also conducted multi-variable MR taking into account BMI and alcohol intake because they are "confounders of the gut-disease" associations and they also mention "contamination mixture"	26.2247	R	TwoSampleMR, MendelianRandomization, coloc	No	No	FDR: A total of 1198 primary analyses were performed: 67 exposures * 19 outcomes—75 exposures/outcomes with fewer than three overlapping genetic instruments or proxies. We applied a Benjamini Hochberg correction for multiple testing using a false discovery rate of 5% to reduce the propensity of false positive fnding.	Possibly SD but not specified for the exposures	SD	Beta	-0.00676977	0.0175351	NA	NA	NA	0.699445	FDR	0.993007	twin heritability for gut microbiota taxa abundance is only on average 20% [26, 27]. Tis heritability estimate represents the upper ceiling that variance explained by genetic instruments can attain, reducing power. Tese factors all contributed to the fact that the number of mbQTLs identifed to date is rather modest. For these reasons, we used a less stringent p-value cut-of to include a greater number of genetic variants to allow the use of sensitivity analysis and increase power. However, a less stringent p-value cut-of has the trade-of to potentially increase the chance of including false-positive efect variants which induce biases. Te most important bias it introduces, the winner’s curse bias, refers to the fact that the genetic hits in discovery samples are more likely to be false positive, adding noise to the analysis which will typically bias MR results towards the null. Second in importance, the weak instrument bias occurs when the variance explained by the instrument and the sample size are low [13]. In the two sample MR setting, it will bias towards the null [11]. Tird in importance, invalid instruments are pleiotropic variants that afect the outcome via another pathway than the one going through the exposure. Te Steiger test we performed can be biased in the presence of a diference in measurement error between the exposure and the outcome [30]. Typically nondiferential measurement error will decrease variance explained hence will bias the Steiger test towards lower measurement error to higher measurement error directionality [30]. Since microbiota features (our exposures) are arguably measured less precisely than the health phenotype (our outcomes), one can assume that Steiger fltering will be biased towards the reverse direction. Tis bias should have little impact on our results since no genetic instruments were removed by Steiger fltering.A second limitation is that the microbiome GWAS included in the vurrent analysis did not target the entire 16S RNA gene, which greatly diminished their ability to achieve a sufcient taxonomic resolution to identify potential therapeutic targets. Te meta-analysis by Ruhlemann targeted the V1-V2 subregion while the meta-analysis by Kurilshikov et al. included mostly the V4 subregion and to a lesser extent the V1-V3 subregion. Targeting only 16S subregions such as V4 leads to lower. taxonomic resolution achieved compared to sequencing the full V1-V9 16S RNA gene. A third limitation is the diference in ancestry from data in the MiBioGen and CARDIoGRAMplusC4D consortium that could potentially violate the independence assumption through population stratifcation. Population stratifcation occurs in the advent that population subgroups have diferent disease rates or diferent distributions of continuous traits and have diferent frequencies of alleles. Tis phenomenon could violate the independence MR assumption. However, this bias is likely to be minimal as principal components were included and participants were mostly from European descent.	Second, the phenotype is distal from individual genes making it a complex polymorphic trait with many variants of small efect size which could be prone to pleiotropy. Since genetic variants are derived from the host, instruments for the microbiome as exposure have a high chance of being pleiotropic. In general, pleiotropy is more likely to bias estimates away from the null [60]. Terefore, our null results are generally more robust to horizontal pleiotropy.	A further strength is that sample was mostly restricted to individuals of European ancestry to reduce bias due to population stratifcation. However, it also restricts the generalizability of the results to this ethnic group	Robust genetic instruments for microbial species are challenging to fnd. First, microbiome heterogeneity and interindividual variability are high, substantially reducing the statistical power of microbiome GWAS analyses;	A lot of information provided but did have to go to the main GWASs to confirm some elements as there were errors	They also seem to do an MR analysis of a "positive control" with LDL cholesterol on the outcomes, which they never mention in the methods	order.NB1n.id.3953	Diastolic blood pressure	-0.00677	0.017535	NA	NA	NA	0.699445	0.993007	26.2247
Other sources	No	No	Yes	Impact of the gut microbiota and associated metabolites on cardiometabolic traits, chronic diseases and human longevity: a Mendelian randomization study	2023	Journal of Translational Medicine	https://doi.org/10.1186/s12967-022-03799-5	Eloi Gagnon	Benoit J Arsenault	benoit.arsenault@criucpq.ulaval.ca	Centre de Recherche de L’Institut Universitaire de Cardiologie et de Pneumologie de Québec, Y-3106, Pavillon Marguerite D’Youville, 2725	We aimed to determine whether the gut microbiota infuences cardiometabolic traits as well as the risk of chronic diseases and human longevity using a comprehensive 2-Sample Mendelian randomization approach	Features of the gut microbiota have been associated with several chronic diseases and longevity in preclinical models as well as in observational studies. Whether these relations underlie causal efects in humans remains to be established.	Two-sample summary-level	Kidney biomarkers	Estimated glomerular filtration rate	Kidney	For all studies involved in the CKDGen analysis, creatinine concentrations were measured in serum and GFR was estimated based on the CKD-EPI (for individuals >18 years of age) or the Schwartz (for individuals <= 18 years of age) formula. Details on the study-specific measurements for the CKDGen studies were described previously. For all studies, eGFRcrea was winsorized at 15 or 200 ml/min/1.73 m2 and winsorized eGFRcrea values were log-transformed using a natural logarithm.	eGFR (CKDGen, UKBB); Stanzick 2021	18+ (UKBB 40-69)	Both	1201909	NA	1004040	NA	Not described	healthy	Predominantly European	Microbial abundance	order.NB1n.id.3953	Mixture of five studies (Kurilshikov, Ruhlemann for microbial traits and Sanna, Rhee, Kettunen for metabolites)	sanna 18-84; rhee mean age 55; kettunen not mentioned (for metabolites) and kurilshikov 4-89; ruhlemann provide only average ages across different studies: PopGen: 61.5, KORA: 60.6, FoCus: 51.4, SHIP-TREND: 51.3 (for microbial traits)	both	Authors specify up to 55249 (Sanna 952; kettunen 24925 and rhee 2076 for metabolites and kurilshikov 18340, ruhlemann 8956 for microbiome measures) but in the results they correctly say 898 for Sanna	Possibly up to 55195 (Kurilshikov 18340, ruhlemann 8956, for microbiome measures and Sanna 898; kettunen 24925 and rhee 2076 for metabolites)	Authors state the maximum number for some of the studies they use but the number of samples in sanna are relevant for the metagenomics but not for metabolites but in the results, they correctly say 898	healthy subjects (for all) but those with "normoglycemic" individuals for sanna et al.	Mostly European but multi-ethnic (kurilshikov: European (78%), East-Asian (4%), Admixed (1%), "Multiethnic" (7%), Middle East (3%), Hispanic (6%), AfroAmerican (0.6%); ruhlemann: European (German); sanna: European (Netherlands); rhee: european; kettunen: european) and this is reported in the MR study	Not mentioned	Imputation not mentioned but genotyping arrays were	r-squared <0.01 but p-values differed across different studies (i.e., 0.00001 for Sanna, Rhee and Kettunen and 0.000001 for Ruhlemann and Kurilshicov (and for Lotta but it's not clear whether they actually used this information) and all SNPs were clumped based on 1000Genomes phase 3 from European data with 10mb window	Multiple pleiotropy-robust methods including MR-Egger, weighted median, MR-PRESSO, Radial MR and Steiger filtering	1e-5 (apart from Lotta et al (with no justification), where 1e-06 was used but it is not clear whether they ended up not using this because it's not mentioned) for metabolites and 1e-06 for microbial traits	Not mentioned though harmonization is described	Proxies were used where r-squared >0.8 was used using the LD matrix of the 1000 Genomes European sample	Not mentioned	NA	3	NA	Kurilshikov: 31 loci (1431 SNPs), Ruhlemann: 38 loci (44 genome-wide significant SNPs), Sanna: 3, Rhee: 31 discrete loci associated with 64 metabolites, Kettunen: 62 loci were significantly associated with at least one metabolic measure.	Lenient p-value threshold, selection based on F>10, restricted to phenotypes with at least 3 SNPs and they also talk about sample overlap in the methods (i.e., that over half of the sample size of Ruhlemann et al are shared in the MiBioGen consortium) but they use this by sourcing genetic instruments in the study by Ruhlemann for exposures that were "absent in Kurilshikov" but it's not clear how this was done.	No	NA	Inverse-variants weighted with multiplicative random effects	MR Egger	Weighted median	MR-PRESSO	Radial MR	Steiger filtering	Authors also conducted multi-variable MR taking into account BMI and alcohol intake because they are "confounders of the gut-disease" associations and they also mention "contamination mixture"	26.2247	R	TwoSampleMR, MendelianRandomization, coloc	No	No	FDR: A total of 1198 primary analyses were performed: 67 exposures * 19 outcomes—75 exposures/outcomes with fewer than three overlapping genetic instruments or proxies. We applied a Benjamini Hochberg correction for multiple testing using a false discovery rate of 5% to reduce the propensity of false positive fnding.	Possibly SD but not specified for the exposures	SD	Beta	0.0021079	0.0139374	NA	NA	NA	0.879786	FDR	0.993007	twin heritability for gut microbiota taxa abundance is only on average 20% [26, 27]. Tis heritability estimate represents the upper ceiling that variance explained by genetic instruments can attain, reducing power. Tese factors all contributed to the fact that the number of mbQTLs identifed to date is rather modest. For these reasons, we used a less stringent p-value cut-of to include a greater number of genetic variants to allow the use of sensitivity analysis and increase power. However, a less stringent p-value cut-of has the trade-of to potentially increase the chance of including false-positive efect variants which induce biases. Te most important bias it introduces, the winner’s curse bias, refers to the fact that the genetic hits in discovery samples are more likely to be false positive, adding noise to the analysis which will typically bias MR results towards the null. Second in importance, the weak instrument bias occurs when the variance explained by the instrument and the sample size are low [13]. In the two sample MR setting, it will bias towards the null [11]. Tird in importance, invalid instruments are pleiotropic variants that afect the outcome via another pathway than the one going through the exposure. Te Steiger test we performed can be biased in the presence of a diference in measurement error between the exposure and the outcome [30]. Typically nondiferential measurement error will decrease variance explained hence will bias the Steiger test towards lower measurement error to higher measurement error directionality [30]. Since microbiota features (our exposures) are arguably measured less precisely than the health phenotype (our outcomes), one can assume that Steiger fltering will be biased towards the reverse direction. Tis bias should have little impact on our results since no genetic instruments were removed by Steiger fltering.A second limitation is that the microbiome GWAS included in the vurrent analysis did not target the entire 16S RNA gene, which greatly diminished their ability to achieve a sufcient taxonomic resolution to identify potential therapeutic targets. Te meta-analysis by Ruhlemann targeted the V1-V2 subregion while the meta-analysis by Kurilshikov et al. included mostly the V4 subregion and to a lesser extent the V1-V3 subregion. Targeting only 16S subregions such as V4 leads to lower. taxonomic resolution achieved compared to sequencing the full V1-V9 16S RNA gene. A third limitation is the diference in ancestry from data in the MiBioGen and CARDIoGRAMplusC4D consortium that could potentially violate the independence assumption through population stratifcation. Population stratifcation occurs in the advent that population subgroups have diferent disease rates or diferent distributions of continuous traits and have diferent frequencies of alleles. Tis phenomenon could violate the independence MR assumption. However, this bias is likely to be minimal as principal components were included and participants were mostly from European descent.	Second, the phenotype is distal from individual genes making it a complex polymorphic trait with many variants of small efect size which could be prone to pleiotropy. Since genetic variants are derived from the host, instruments for the microbiome as exposure have a high chance of being pleiotropic. In general, pleiotropy is more likely to bias estimates away from the null [60]. Terefore, our null results are generally more robust to horizontal pleiotropy.	A further strength is that sample was mostly restricted to individuals of European ancestry to reduce bias due to population stratifcation. However, it also restricts the generalizability of the results to this ethnic group	Robust genetic instruments for microbial species are challenging to fnd. First, microbiome heterogeneity and interindividual variability are high, substantially reducing the statistical power of microbiome GWAS analyses;	A lot of information provided but did have to go to the main GWASs to confirm some elements as there were errors	They also seem to do an MR analysis of a "positive control" with LDL cholesterol on the outcomes, which they never mention in the methods	order.NB1n.id.3953	Estimated glomerular filtration rate	0.002108	0.013937	NA	NA	NA	0.879786	0.993007	26.2247
Other sources	No	No	Yes	Impact of the gut microbiota and associated metabolites on cardiometabolic traits, chronic diseases and human longevity: a Mendelian randomization study	2023	Journal of Translational Medicine	https://doi.org/10.1186/s12967-022-03799-5	Eloi Gagnon	Benoit J Arsenault	benoit.arsenault@criucpq.ulaval.ca	Centre de Recherche de L’Institut Universitaire de Cardiologie et de Pneumologie de Québec, Y-3106, Pavillon Marguerite D’Youville, 2725	We aimed to determine whether the gut microbiota infuences cardiometabolic traits as well as the risk of chronic diseases and human longevity using a comprehensive 2-Sample Mendelian randomization approach	Features of the gut microbiota have been associated with several chronic diseases and longevity in preclinical models as well as in observational studies. Whether these relations underlie causal efects in humans remains to be established.	Two-sample summary-level	Metabolites	Fasting glucose	Metabolic health	Measures of FG made in whole blood were corrected to plasma level using the correction factor of 1.13	Fasting glucose (MAGIC); Lagou 2021	Not mentioned	Both	151188	NA	151188	NA	NA	healthy	European	Microbial abundance	order.NB1n.id.3953	Mixture of five studies (Kurilshikov, Ruhlemann for microbial traits and Sanna, Rhee, Kettunen for metabolites)	sanna 18-84; rhee mean age 55; kettunen not mentioned (for metabolites) and kurilshikov 4-89; ruhlemann provide only average ages across different studies: PopGen: 61.5, KORA: 60.6, FoCus: 51.4, SHIP-TREND: 51.3 (for microbial traits)	both	Authors specify up to 55249 (Sanna 952; kettunen 24925 and rhee 2076 for metabolites and kurilshikov 18340, ruhlemann 8956 for microbiome measures) but in the results they correctly say 898 for Sanna	Possibly up to 55195 (Kurilshikov 18340, ruhlemann 8956, for microbiome measures and Sanna 898; kettunen 24925 and rhee 2076 for metabolites)	Authors state the maximum number for some of the studies they use but the number of samples in sanna are relevant for the metagenomics but not for metabolites but in the results, they correctly say 898	healthy subjects (for all) but those with "normoglycemic" individuals for sanna et al.	Mostly European but multi-ethnic (kurilshikov: European (78%), East-Asian (4%), Admixed (1%), "Multiethnic" (7%), Middle East (3%), Hispanic (6%), AfroAmerican (0.6%); ruhlemann: European (German); sanna: European (Netherlands); rhee: european; kettunen: european) and this is reported in the MR study	Not mentioned	Imputation not mentioned but genotyping arrays were	r-squared <0.01 but p-values differed across different studies (i.e., 0.00001 for Sanna, Rhee and Kettunen and 0.000001 for Ruhlemann and Kurilshicov (and for Lotta but it's not clear whether they actually used this information) and all SNPs were clumped based on 1000Genomes phase 3 from European data with 10mb window	Multiple pleiotropy-robust methods including MR-Egger, weighted median, MR-PRESSO, Radial MR and Steiger filtering	1e-5 (apart from Lotta et al (with no justification), where 1e-06 was used but it is not clear whether they ended up not using this because it's not mentioned) for metabolites and 1e-06 for microbial traits	Not mentioned though harmonization is described	Proxies were used where r-squared >0.8 was used using the LD matrix of the 1000 Genomes European sample	Not mentioned	NA	3	NA	Kurilshikov: 31 loci (1431 SNPs), Ruhlemann: 38 loci (44 genome-wide significant SNPs), Sanna: 3, Rhee: 31 discrete loci associated with 64 metabolites, Kettunen: 62 loci were significantly associated with at least one metabolic measure.	Lenient p-value threshold, selection based on F>10, restricted to phenotypes with at least 3 SNPs and they also talk about sample overlap in the methods (i.e., that over half of the sample size of Ruhlemann et al are shared in the MiBioGen consortium) but they use this by sourcing genetic instruments in the study by Ruhlemann for exposures that were "absent in Kurilshikov" but it's not clear how this was done.	No	NA	Inverse-variants weighted with multiplicative random effects	MR Egger	Weighted median	MR-PRESSO	Radial MR	Steiger filtering	Authors also conducted multi-variable MR taking into account BMI and alcohol intake because they are "confounders of the gut-disease" associations and they also mention "contamination mixture"	26.2247	R	TwoSampleMR, MendelianRandomization, coloc	No	No	FDR: A total of 1198 primary analyses were performed: 67 exposures * 19 outcomes—75 exposures/outcomes with fewer than three overlapping genetic instruments or proxies. We applied a Benjamini Hochberg correction for multiple testing using a false discovery rate of 5% to reduce the propensity of false positive fnding.	Possibly SD but not specified for the exposures	SD	Beta	0.00547372	0.0400686	NA	NA	NA	0.89134	FDR	0.993007	twin heritability for gut microbiota taxa abundance is only on average 20% [26, 27]. Tis heritability estimate represents the upper ceiling that variance explained by genetic instruments can attain, reducing power. Tese factors all contributed to the fact that the number of mbQTLs identifed to date is rather modest. For these reasons, we used a less stringent p-value cut-of to include a greater number of genetic variants to allow the use of sensitivity analysis and increase power. However, a less stringent p-value cut-of has the trade-of to potentially increase the chance of including false-positive efect variants which induce biases. Te most important bias it introduces, the winner’s curse bias, refers to the fact that the genetic hits in discovery samples are more likely to be false positive, adding noise to the analysis which will typically bias MR results towards the null. Second in importance, the weak instrument bias occurs when the variance explained by the instrument and the sample size are low [13]. In the two sample MR setting, it will bias towards the null [11]. Tird in importance, invalid instruments are pleiotropic variants that afect the outcome via another pathway than the one going through the exposure. Te Steiger test we performed can be biased in the presence of a diference in measurement error between the exposure and the outcome [30]. Typically nondiferential measurement error will decrease variance explained hence will bias the Steiger test towards lower measurement error to higher measurement error directionality [30]. Since microbiota features (our exposures) are arguably measured less precisely than the health phenotype (our outcomes), one can assume that Steiger fltering will be biased towards the reverse direction. Tis bias should have little impact on our results since no genetic instruments were removed by Steiger fltering.A second limitation is that the microbiome GWAS included in the vurrent analysis did not target the entire 16S RNA gene, which greatly diminished their ability to achieve a sufcient taxonomic resolution to identify potential therapeutic targets. Te meta-analysis by Ruhlemann targeted the V1-V2 subregion while the meta-analysis by Kurilshikov et al. included mostly the V4 subregion and to a lesser extent the V1-V3 subregion. Targeting only 16S subregions such as V4 leads to lower. taxonomic resolution achieved compared to sequencing the full V1-V9 16S RNA gene. A third limitation is the diference in ancestry from data in the MiBioGen and CARDIoGRAMplusC4D consortium that could potentially violate the independence assumption through population stratifcation. Population stratifcation occurs in the advent that population subgroups have diferent disease rates or diferent distributions of continuous traits and have diferent frequencies of alleles. Tis phenomenon could violate the independence MR assumption. However, this bias is likely to be minimal as principal components were included and participants were mostly from European descent.	Second, the phenotype is distal from individual genes making it a complex polymorphic trait with many variants of small efect size which could be prone to pleiotropy. Since genetic variants are derived from the host, instruments for the microbiome as exposure have a high chance of being pleiotropic. In general, pleiotropy is more likely to bias estimates away from the null [60]. Terefore, our null results are generally more robust to horizontal pleiotropy.	A further strength is that sample was mostly restricted to individuals of European ancestry to reduce bias due to population stratifcation. However, it also restricts the generalizability of the results to this ethnic group	Robust genetic instruments for microbial species are challenging to fnd. First, microbiome heterogeneity and interindividual variability are high, substantially reducing the statistical power of microbiome GWAS analyses;	A lot of information provided but did have to go to the main GWASs to confirm some elements as there were errors	They also seem to do an MR analysis of a "positive control" with LDL cholesterol on the outcomes, which they never mention in the methods	order.NB1n.id.3953	Fasting glucose	0.005474	0.040069	NA	NA	NA	0.89134	0.993007	26.2247
Other sources	No	No	Yes	Impact of the gut microbiota and associated metabolites on cardiometabolic traits, chronic diseases and human longevity: a Mendelian randomization study	2023	Journal of Translational Medicine	https://doi.org/10.1186/s12967-022-03799-5	Eloi Gagnon	Benoit J Arsenault	benoit.arsenault@criucpq.ulaval.ca	Centre de Recherche de L’Institut Universitaire de Cardiologie et de Pneumologie de Québec, Y-3106, Pavillon Marguerite D’Youville, 2725	We aimed to determine whether the gut microbiota infuences cardiometabolic traits as well as the risk of chronic diseases and human longevity using a comprehensive 2-Sample Mendelian randomization approach	Features of the gut microbiota have been associated with several chronic diseases and longevity in preclinical models as well as in observational studies. Whether these relations underlie causal efects in humans remains to be established.	Two-sample summary-level	Metabolites	Fasting insulin	Metabolic health	FI was measured in serum	Fasting insulin (MAGIC); Lagou 2021	Not mentioned	Both	105056	NA	98210	NA	Not described	healthy	European	Microbial abundance	order.NB1n.id.3953	Mixture of five studies (Kurilshikov, Ruhlemann for microbial traits and Sanna, Rhee, Kettunen for metabolites)	sanna 18-84; rhee mean age 55; kettunen not mentioned (for metabolites) and kurilshikov 4-89; ruhlemann provide only average ages across different studies: PopGen: 61.5, KORA: 60.6, FoCus: 51.4, SHIP-TREND: 51.3 (for microbial traits)	both	Authors specify up to 55249 (Sanna 952; kettunen 24925 and rhee 2076 for metabolites and kurilshikov 18340, ruhlemann 8956 for microbiome measures) but in the results they correctly say 898 for Sanna	Possibly up to 55195 (Kurilshikov 18340, ruhlemann 8956, for microbiome measures and Sanna 898; kettunen 24925 and rhee 2076 for metabolites)	Authors state the maximum number for some of the studies they use but the number of samples in sanna are relevant for the metagenomics but not for metabolites but in the results, they correctly say 898	healthy subjects (for all) but those with "normoglycemic" individuals for sanna et al.	Mostly European but multi-ethnic (kurilshikov: European (78%), East-Asian (4%), Admixed (1%), "Multiethnic" (7%), Middle East (3%), Hispanic (6%), AfroAmerican (0.6%); ruhlemann: European (German); sanna: European (Netherlands); rhee: european; kettunen: european) and this is reported in the MR study	Not mentioned	Imputation not mentioned but genotyping arrays were	r-squared <0.01 but p-values differed across different studies (i.e., 0.00001 for Sanna, Rhee and Kettunen and 0.000001 for Ruhlemann and Kurilshicov (and for Lotta but it's not clear whether they actually used this information) and all SNPs were clumped based on 1000Genomes phase 3 from European data with 10mb window	Multiple pleiotropy-robust methods including MR-Egger, weighted median, MR-PRESSO, Radial MR and Steiger filtering	1e-5 (apart from Lotta et al (with no justification), where 1e-06 was used but it is not clear whether they ended up not using this because it's not mentioned) for metabolites and 1e-06 for microbial traits	Not mentioned though harmonization is described	Proxies were used where r-squared >0.8 was used using the LD matrix of the 1000 Genomes European sample	Not mentioned	NA	3	NA	Kurilshikov: 31 loci (1431 SNPs), Ruhlemann: 38 loci (44 genome-wide significant SNPs), Sanna: 3, Rhee: 31 discrete loci associated with 64 metabolites, Kettunen: 62 loci were significantly associated with at least one metabolic measure.	Lenient p-value threshold, selection based on F>10, restricted to phenotypes with at least 3 SNPs and they also talk about sample overlap in the methods (i.e., that over half of the sample size of Ruhlemann et al are shared in the MiBioGen consortium) but they use this by sourcing genetic instruments in the study by Ruhlemann for exposures that were "absent in Kurilshikov" but it's not clear how this was done.	No	NA	Inverse-variants weighted with multiplicative random effects	MR Egger	Weighted median	MR-PRESSO	Radial MR	Steiger filtering	Authors also conducted multi-variable MR taking into account BMI and alcohol intake because they are "confounders of the gut-disease" associations and they also mention "contamination mixture"	26.2247	R	TwoSampleMR, MendelianRandomization, coloc	No	No	FDR: A total of 1198 primary analyses were performed: 67 exposures * 19 outcomes—75 exposures/outcomes with fewer than three overlapping genetic instruments or proxies. We applied a Benjamini Hochberg correction for multiple testing using a false discovery rate of 5% to reduce the propensity of false positive fnding.	Possibly SD but not specified for the exposures	SD	Beta	-0.0122998	0.0450879	NA	NA	NA	0.78501	FDR	0.993007	twin heritability for gut microbiota taxa abundance is only on average 20% [26, 27]. Tis heritability estimate represents the upper ceiling that variance explained by genetic instruments can attain, reducing power. Tese factors all contributed to the fact that the number of mbQTLs identifed to date is rather modest. For these reasons, we used a less stringent p-value cut-of to include a greater number of genetic variants to allow the use of sensitivity analysis and increase power. However, a less stringent p-value cut-of has the trade-of to potentially increase the chance of including false-positive efect variants which induce biases. Te most important bias it introduces, the winner’s curse bias, refers to the fact that the genetic hits in discovery samples are more likely to be false positive, adding noise to the analysis which will typically bias MR results towards the null. Second in importance, the weak instrument bias occurs when the variance explained by the instrument and the sample size are low [13]. In the two sample MR setting, it will bias towards the null [11]. Tird in importance, invalid instruments are pleiotropic variants that afect the outcome via another pathway than the one going through the exposure. Te Steiger test we performed can be biased in the presence of a diference in measurement error between the exposure and the outcome [30]. Typically nondiferential measurement error will decrease variance explained hence will bias the Steiger test towards lower measurement error to higher measurement error directionality [30]. Since microbiota features (our exposures) are arguably measured less precisely than the health phenotype (our outcomes), one can assume that Steiger fltering will be biased towards the reverse direction. Tis bias should have little impact on our results since no genetic instruments were removed by Steiger fltering.A second limitation is that the microbiome GWAS included in the vurrent analysis did not target the entire 16S RNA gene, which greatly diminished their ability to achieve a sufcient taxonomic resolution to identify potential therapeutic targets. Te meta-analysis by Ruhlemann targeted the V1-V2 subregion while the meta-analysis by Kurilshikov et al. included mostly the V4 subregion and to a lesser extent the V1-V3 subregion. Targeting only 16S subregions such as V4 leads to lower. taxonomic resolution achieved compared to sequencing the full V1-V9 16S RNA gene. A third limitation is the diference in ancestry from data in the MiBioGen and CARDIoGRAMplusC4D consortium that could potentially violate the independence assumption through population stratifcation. Population stratifcation occurs in the advent that population subgroups have diferent disease rates or diferent distributions of continuous traits and have diferent frequencies of alleles. Tis phenomenon could violate the independence MR assumption. However, this bias is likely to be minimal as principal components were included and participants were mostly from European descent.	Second, the phenotype is distal from individual genes making it a complex polymorphic trait with many variants of small efect size which could be prone to pleiotropy. Since genetic variants are derived from the host, instruments for the microbiome as exposure have a high chance of being pleiotropic. In general, pleiotropy is more likely to bias estimates away from the null [60]. Terefore, our null results are generally more robust to horizontal pleiotropy.	A further strength is that sample was mostly restricted to individuals of European ancestry to reduce bias due to population stratifcation. However, it also restricts the generalizability of the results to this ethnic group	Robust genetic instruments for microbial species are challenging to fnd. First, microbiome heterogeneity and interindividual variability are high, substantially reducing the statistical power of microbiome GWAS analyses;	A lot of information provided but did have to go to the main GWASs to confirm some elements as there were errors	They also seem to do an MR analysis of a "positive control" with LDL cholesterol on the outcomes, which they never mention in the methods	order.NB1n.id.3953	Fasting insulin	-0.0123	0.045088	NA	NA	NA	0.78501	0.993007	26.2247
Other sources	No	No	Yes	Impact of the gut microbiota and associated metabolites on cardiometabolic traits, chronic diseases and human longevity: a Mendelian randomization study	2023	Journal of Translational Medicine	https://doi.org/10.1186/s12967-022-03799-5	Eloi Gagnon	Benoit J Arsenault	benoit.arsenault@criucpq.ulaval.ca	Centre de Recherche de L’Institut Universitaire de Cardiologie et de Pneumologie de Québec, Y-3106, Pavillon Marguerite D’Youville, 2725	We aimed to determine whether the gut microbiota infuences cardiometabolic traits as well as the risk of chronic diseases and human longevity using a comprehensive 2-Sample Mendelian randomization approach	Features of the gut microbiota have been associated with several chronic diseases and longevity in preclinical models as well as in observational studies. Whether these relations underlie causal efects in humans remains to be established.	Two-sample summary-level	Metabolites	HDL cholesterol	Metabolic health	"Described previously"	HDL (UKBB); Richardson 2020	UKBB 40-69	Both	403943	NA	403943	NA	NA	healthy	European	Microbial abundance	order.NB1n.id.3953	Mixture of five studies (Kurilshikov, Ruhlemann for microbial traits and Sanna, Rhee, Kettunen for metabolites)	sanna 18-84; rhee mean age 55; kettunen not mentioned (for metabolites) and kurilshikov 4-89; ruhlemann provide only average ages across different studies: PopGen: 61.5, KORA: 60.6, FoCus: 51.4, SHIP-TREND: 51.3 (for microbial traits)	both	Authors specify up to 55249 (Sanna 952; kettunen 24925 and rhee 2076 for metabolites and kurilshikov 18340, ruhlemann 8956 for microbiome measures) but in the results they correctly say 898 for Sanna	Possibly up to 55195 (Kurilshikov 18340, ruhlemann 8956, for microbiome measures and Sanna 898; kettunen 24925 and rhee 2076 for metabolites)	Authors state the maximum number for some of the studies they use but the number of samples in sanna are relevant for the metagenomics but not for metabolites but in the results, they correctly say 898	healthy subjects (for all) but those with "normoglycemic" individuals for sanna et al.	Mostly European but multi-ethnic (kurilshikov: European (78%), East-Asian (4%), Admixed (1%), "Multiethnic" (7%), Middle East (3%), Hispanic (6%), AfroAmerican (0.6%); ruhlemann: European (German); sanna: European (Netherlands); rhee: european; kettunen: european) and this is reported in the MR study	Not mentioned	Imputation not mentioned but genotyping arrays were	r-squared <0.01 but p-values differed across different studies (i.e., 0.00001 for Sanna, Rhee and Kettunen and 0.000001 for Ruhlemann and Kurilshicov (and for Lotta but it's not clear whether they actually used this information) and all SNPs were clumped based on 1000Genomes phase 3 from European data with 10mb window	Multiple pleiotropy-robust methods including MR-Egger, weighted median, MR-PRESSO, Radial MR and Steiger filtering	1e-5 (apart from Lotta et al (with no justification), where 1e-06 was used but it is not clear whether they ended up not using this because it's not mentioned) for metabolites and 1e-06 for microbial traits	Not mentioned though harmonization is described	Proxies were used where r-squared >0.8 was used using the LD matrix of the 1000 Genomes European sample	Not mentioned	NA	3	NA	Kurilshikov: 31 loci (1431 SNPs), Ruhlemann: 38 loci (44 genome-wide significant SNPs), Sanna: 3, Rhee: 31 discrete loci associated with 64 metabolites, Kettunen: 62 loci were significantly associated with at least one metabolic measure.	Lenient p-value threshold, selection based on F>10, restricted to phenotypes with at least 3 SNPs and they also talk about sample overlap in the methods (i.e., that over half of the sample size of Ruhlemann et al are shared in the MiBioGen consortium) but they use this by sourcing genetic instruments in the study by Ruhlemann for exposures that were "absent in Kurilshikov" but it's not clear how this was done.	No	NA	Inverse-variants weighted with multiplicative random effects	MR Egger	Weighted median	MR-PRESSO	Radial MR	Steiger filtering	Authors also conducted multi-variable MR taking into account BMI and alcohol intake because they are "confounders of the gut-disease" associations and they also mention "contamination mixture"	26.2247	R	TwoSampleMR, MendelianRandomization, coloc	No	No	FDR: A total of 1198 primary analyses were performed: 67 exposures * 19 outcomes—75 exposures/outcomes with fewer than three overlapping genetic instruments or proxies. We applied a Benjamini Hochberg correction for multiple testing using a false discovery rate of 5% to reduce the propensity of false positive fnding.	Possibly SD but not specified for the exposures	SD	Beta	0.00160736	0.0108532	NA	NA	NA	0.882264	FDR	0.993007	twin heritability for gut microbiota taxa abundance is only on average 20% [26, 27]. Tis heritability estimate represents the upper ceiling that variance explained by genetic instruments can attain, reducing power. Tese factors all contributed to the fact that the number of mbQTLs identifed to date is rather modest. For these reasons, we used a less stringent p-value cut-of to include a greater number of genetic variants to allow the use of sensitivity analysis and increase power. However, a less stringent p-value cut-of has the trade-of to potentially increase the chance of including false-positive efect variants which induce biases. Te most important bias it introduces, the winner’s curse bias, refers to the fact that the genetic hits in discovery samples are more likely to be false positive, adding noise to the analysis which will typically bias MR results towards the null. Second in importance, the weak instrument bias occurs when the variance explained by the instrument and the sample size are low [13]. In the two sample MR setting, it will bias towards the null [11]. Tird in importance, invalid instruments are pleiotropic variants that afect the outcome via another pathway than the one going through the exposure. Te Steiger test we performed can be biased in the presence of a diference in measurement error between the exposure and the outcome [30]. Typically nondiferential measurement error will decrease variance explained hence will bias the Steiger test towards lower measurement error to higher measurement error directionality [30]. Since microbiota features (our exposures) are arguably measured less precisely than the health phenotype (our outcomes), one can assume that Steiger fltering will be biased towards the reverse direction. Tis bias should have little impact on our results since no genetic instruments were removed by Steiger fltering.A second limitation is that the microbiome GWAS included in the vurrent analysis did not target the entire 16S RNA gene, which greatly diminished their ability to achieve a sufcient taxonomic resolution to identify potential therapeutic targets. Te meta-analysis by Ruhlemann targeted the V1-V2 subregion while the meta-analysis by Kurilshikov et al. included mostly the V4 subregion and to a lesser extent the V1-V3 subregion. Targeting only 16S subregions such as V4 leads to lower. taxonomic resolution achieved compared to sequencing the full V1-V9 16S RNA gene. A third limitation is the diference in ancestry from data in the MiBioGen and CARDIoGRAMplusC4D consortium that could potentially violate the independence assumption through population stratifcation. Population stratifcation occurs in the advent that population subgroups have diferent disease rates or diferent distributions of continuous traits and have diferent frequencies of alleles. Tis phenomenon could violate the independence MR assumption. However, this bias is likely to be minimal as principal components were included and participants were mostly from European descent.	Second, the phenotype is distal from individual genes making it a complex polymorphic trait with many variants of small efect size which could be prone to pleiotropy. Since genetic variants are derived from the host, instruments for the microbiome as exposure have a high chance of being pleiotropic. In general, pleiotropy is more likely to bias estimates away from the null [60]. Terefore, our null results are generally more robust to horizontal pleiotropy.	A further strength is that sample was mostly restricted to individuals of European ancestry to reduce bias due to population stratifcation. However, it also restricts the generalizability of the results to this ethnic group	Robust genetic instruments for microbial species are challenging to fnd. First, microbiome heterogeneity and interindividual variability are high, substantially reducing the statistical power of microbiome GWAS analyses;	A lot of information provided but did have to go to the main GWASs to confirm some elements as there were errors	They also seem to do an MR analysis of a "positive control" with LDL cholesterol on the outcomes, which they never mention in the methods	order.NB1n.id.3953	HDL cholesterol	0.001607	0.010853	NA	NA	NA	0.882264	0.993007	26.2247
Other sources	No	No	Yes	Impact of the gut microbiota and associated metabolites on cardiometabolic traits, chronic diseases and human longevity: a Mendelian randomization study	2023	Journal of Translational Medicine	https://doi.org/10.1186/s12967-022-03799-5	Eloi Gagnon	Benoit J Arsenault	benoit.arsenault@criucpq.ulaval.ca	Centre de Recherche de L’Institut Universitaire de Cardiologie et de Pneumologie de Québec, Y-3106, Pavillon Marguerite D’Youville, 2725	We aimed to determine whether the gut microbiota infuences cardiometabolic traits as well as the risk of chronic diseases and human longevity using a comprehensive 2-Sample Mendelian randomization approach	Features of the gut microbiota have been associated with several chronic diseases and longevity in preclinical models as well as in observational studies. Whether these relations underlie causal efects in humans remains to be established.	Two-sample summary-level	Metabolites	LDL cholesterol	Metabolic health	"Described previously"	LDL (UKBB); Richardson 2020	UKBB 40-69	Both	440546	NA	440546	NA	NA	healthy	European	Microbial abundance	order.NB1n.id.3953	Mixture of five studies (Kurilshikov, Ruhlemann for microbial traits and Sanna, Rhee, Kettunen for metabolites)	sanna 18-84; rhee mean age 55; kettunen not mentioned (for metabolites) and kurilshikov 4-89; ruhlemann provide only average ages across different studies: PopGen: 61.5, KORA: 60.6, FoCus: 51.4, SHIP-TREND: 51.3 (for microbial traits)	both	Authors specify up to 55249 (Sanna 952; kettunen 24925 and rhee 2076 for metabolites and kurilshikov 18340, ruhlemann 8956 for microbiome measures) but in the results they correctly say 898 for Sanna	Possibly up to 55195 (Kurilshikov 18340, ruhlemann 8956, for microbiome measures and Sanna 898; kettunen 24925 and rhee 2076 for metabolites)	Authors state the maximum number for some of the studies they use but the number of samples in sanna are relevant for the metagenomics but not for metabolites but in the results, they correctly say 898	healthy subjects (for all) but those with "normoglycemic" individuals for sanna et al.	Mostly European but multi-ethnic (kurilshikov: European (78%), East-Asian (4%), Admixed (1%), "Multiethnic" (7%), Middle East (3%), Hispanic (6%), AfroAmerican (0.6%); ruhlemann: European (German); sanna: European (Netherlands); rhee: european; kettunen: european) and this is reported in the MR study	Not mentioned	Imputation not mentioned but genotyping arrays were	r-squared <0.01 but p-values differed across different studies (i.e., 0.00001 for Sanna, Rhee and Kettunen and 0.000001 for Ruhlemann and Kurilshicov (and for Lotta but it's not clear whether they actually used this information) and all SNPs were clumped based on 1000Genomes phase 3 from European data with 10mb window	Multiple pleiotropy-robust methods including MR-Egger, weighted median, MR-PRESSO, Radial MR and Steiger filtering	1e-5 (apart from Lotta et al (with no justification), where 1e-06 was used but it is not clear whether they ended up not using this because it's not mentioned) for metabolites and 1e-06 for microbial traits	Not mentioned though harmonization is described	Proxies were used where r-squared >0.8 was used using the LD matrix of the 1000 Genomes European sample	Not mentioned	NA	3	NA	Kurilshikov: 31 loci (1431 SNPs), Ruhlemann: 38 loci (44 genome-wide significant SNPs), Sanna: 3, Rhee: 31 discrete loci associated with 64 metabolites, Kettunen: 62 loci were significantly associated with at least one metabolic measure.	Lenient p-value threshold, selection based on F>10, restricted to phenotypes with at least 3 SNPs and they also talk about sample overlap in the methods (i.e., that over half of the sample size of Ruhlemann et al are shared in the MiBioGen consortium) but they use this by sourcing genetic instruments in the study by Ruhlemann for exposures that were "absent in Kurilshikov" but it's not clear how this was done.	No	NA	Inverse-variants weighted with multiplicative random effects	MR Egger	Weighted median	MR-PRESSO	Radial MR	Steiger filtering	Authors also conducted multi-variable MR taking into account BMI and alcohol intake because they are "confounders of the gut-disease" associations and they also mention "contamination mixture"	26.2247	R	TwoSampleMR, MendelianRandomization, coloc	No	No	FDR: A total of 1198 primary analyses were performed: 67 exposures * 19 outcomes—75 exposures/outcomes with fewer than three overlapping genetic instruments or proxies. We applied a Benjamini Hochberg correction for multiple testing using a false discovery rate of 5% to reduce the propensity of false positive fnding.	Possibly SD but not specified for the exposures	SD	Beta	-0.00565849	0.0167594	NA	NA	NA	0.735641	FDR	0.993007	twin heritability for gut microbiota taxa abundance is only on average 20% [26, 27]. Tis heritability estimate represents the upper ceiling that variance explained by genetic instruments can attain, reducing power. Tese factors all contributed to the fact that the number of mbQTLs identifed to date is rather modest. For these reasons, we used a less stringent p-value cut-of to include a greater number of genetic variants to allow the use of sensitivity analysis and increase power. However, a less stringent p-value cut-of has the trade-of to potentially increase the chance of including false-positive efect variants which induce biases. Te most important bias it introduces, the winner’s curse bias, refers to the fact that the genetic hits in discovery samples are more likely to be false positive, adding noise to the analysis which will typically bias MR results towards the null. Second in importance, the weak instrument bias occurs when the variance explained by the instrument and the sample size are low [13]. In the two sample MR setting, it will bias towards the null [11]. Tird in importance, invalid instruments are pleiotropic variants that afect the outcome via another pathway than the one going through the exposure. Te Steiger test we performed can be biased in the presence of a diference in measurement error between the exposure and the outcome [30]. Typically nondiferential measurement error will decrease variance explained hence will bias the Steiger test towards lower measurement error to higher measurement error directionality [30]. Since microbiota features (our exposures) are arguably measured less precisely than the health phenotype (our outcomes), one can assume that Steiger fltering will be biased towards the reverse direction. Tis bias should have little impact on our results since no genetic instruments were removed by Steiger fltering.A second limitation is that the microbiome GWAS included in the vurrent analysis did not target the entire 16S RNA gene, which greatly diminished their ability to achieve a sufcient taxonomic resolution to identify potential therapeutic targets. Te meta-analysis by Ruhlemann targeted the V1-V2 subregion while the meta-analysis by Kurilshikov et al. included mostly the V4 subregion and to a lesser extent the V1-V3 subregion. Targeting only 16S subregions such as V4 leads to lower. taxonomic resolution achieved compared to sequencing the full V1-V9 16S RNA gene. A third limitation is the diference in ancestry from data in the MiBioGen and CARDIoGRAMplusC4D consortium that could potentially violate the independence assumption through population stratifcation. Population stratifcation occurs in the advent that population subgroups have diferent disease rates or diferent distributions of continuous traits and have diferent frequencies of alleles. Tis phenomenon could violate the independence MR assumption. However, this bias is likely to be minimal as principal components were included and participants were mostly from European descent.	Second, the phenotype is distal from individual genes making it a complex polymorphic trait with many variants of small efect size which could be prone to pleiotropy. Since genetic variants are derived from the host, instruments for the microbiome as exposure have a high chance of being pleiotropic. In general, pleiotropy is more likely to bias estimates away from the null [60]. Terefore, our null results are generally more robust to horizontal pleiotropy.	A further strength is that sample was mostly restricted to individuals of European ancestry to reduce bias due to population stratifcation. However, it also restricts the generalizability of the results to this ethnic group	Robust genetic instruments for microbial species are challenging to fnd. First, microbiome heterogeneity and interindividual variability are high, substantially reducing the statistical power of microbiome GWAS analyses;	A lot of information provided but did have to go to the main GWASs to confirm some elements as there were errors	They also seem to do an MR analysis of a "positive control" with LDL cholesterol on the outcomes, which they never mention in the methods	order.NB1n.id.3953	LDL cholesterol	-0.00566	0.016759	NA	NA	NA	0.735641	0.993007	26.2247
Other sources	No	No	Yes	Impact of the gut microbiota and associated metabolites on cardiometabolic traits, chronic diseases and human longevity: a Mendelian randomization study	2023	Journal of Translational Medicine	https://doi.org/10.1186/s12967-022-03799-5	Eloi Gagnon	Benoit J Arsenault	benoit.arsenault@criucpq.ulaval.ca	Centre de Recherche de L’Institut Universitaire de Cardiologie et de Pneumologie de Québec, Y-3106, Pavillon Marguerite D’Youville, 2725	We aimed to determine whether the gut microbiota infuences cardiometabolic traits as well as the risk of chronic diseases and human longevity using a comprehensive 2-Sample Mendelian randomization approach	Features of the gut microbiota have been associated with several chronic diseases and longevity in preclinical models as well as in observational studies. Whether these relations underlie causal efects in humans remains to be established.	Two-sample summary-level	Blood pressure	Systolic blood pressure	Cardiovascular	Automated and manual sphygmometer	Systolic blood pressure (UKBB, ICBP); Evangelou 2018	18+ (UKBB 40-69)	Both	757601	NA	757601	NA	NA	healthy	European	Microbial abundance	order.NB1n.id.3953	Mixture of five studies (Kurilshikov, Ruhlemann for microbial traits and Sanna, Rhee, Kettunen for metabolites)	sanna 18-84; rhee mean age 55; kettunen not mentioned (for metabolites) and kurilshikov 4-89; ruhlemann provide only average ages across different studies: PopGen: 61.5, KORA: 60.6, FoCus: 51.4, SHIP-TREND: 51.3 (for microbial traits)	both	Authors specify up to 55249 (Sanna 952; kettunen 24925 and rhee 2076 for metabolites and kurilshikov 18340, ruhlemann 8956 for microbiome measures) but in the results they correctly say 898 for Sanna	Possibly up to 55195 (Kurilshikov 18340, ruhlemann 8956, for microbiome measures and Sanna 898; kettunen 24925 and rhee 2076 for metabolites)	Authors state the maximum number for some of the studies they use but the number of samples in sanna are relevant for the metagenomics but not for metabolites but in the results, they correctly say 898	healthy subjects (for all) but those with "normoglycemic" individuals for sanna et al.	Mostly European but multi-ethnic (kurilshikov: European (78%), East-Asian (4%), Admixed (1%), "Multiethnic" (7%), Middle East (3%), Hispanic (6%), AfroAmerican (0.6%); ruhlemann: European (German); sanna: European (Netherlands); rhee: european; kettunen: european) and this is reported in the MR study	Not mentioned	Imputation not mentioned but genotyping arrays were	r-squared <0.01 but p-values differed across different studies (i.e., 0.00001 for Sanna, Rhee and Kettunen and 0.000001 for Ruhlemann and Kurilshicov (and for Lotta but it's not clear whether they actually used this information) and all SNPs were clumped based on 1000Genomes phase 3 from European data with 10mb window	Multiple pleiotropy-robust methods including MR-Egger, weighted median, MR-PRESSO, Radial MR and Steiger filtering	1e-5 (apart from Lotta et al (with no justification), where 1e-06 was used but it is not clear whether they ended up not using this because it's not mentioned) for metabolites and 1e-06 for microbial traits	Not mentioned though harmonization is described	Proxies were used where r-squared >0.8 was used using the LD matrix of the 1000 Genomes European sample	Not mentioned	NA	3	NA	Kurilshikov: 31 loci (1431 SNPs), Ruhlemann: 38 loci (44 genome-wide significant SNPs), Sanna: 3, Rhee: 31 discrete loci associated with 64 metabolites, Kettunen: 62 loci were significantly associated with at least one metabolic measure.	Lenient p-value threshold, selection based on F>10, restricted to phenotypes with at least 3 SNPs and they also talk about sample overlap in the methods (i.e., that over half of the sample size of Ruhlemann et al are shared in the MiBioGen consortium) but they use this by sourcing genetic instruments in the study by Ruhlemann for exposures that were "absent in Kurilshikov" but it's not clear how this was done.	No	NA	Inverse-variants weighted with multiplicative random effects	MR Egger	Weighted median	MR-PRESSO	Radial MR	Steiger filtering	Authors also conducted multi-variable MR taking into account BMI and alcohol intake because they are "confounders of the gut-disease" associations and they also mention "contamination mixture"	26.2247	R	TwoSampleMR, MendelianRandomization, coloc	No	No	FDR: A total of 1198 primary analyses were performed: 67 exposures * 19 outcomes—75 exposures/outcomes with fewer than three overlapping genetic instruments or proxies. We applied a Benjamini Hochberg correction for multiple testing using a false discovery rate of 5% to reduce the propensity of false positive fnding.	Possibly SD but not specified for the exposures	SD	Beta	-0.00717057	0.0187183	NA	NA	NA	0.701662	FDR	0.993007	twin heritability for gut microbiota taxa abundance is only on average 20% [26, 27]. Tis heritability estimate represents the upper ceiling that variance explained by genetic instruments can attain, reducing power. Tese factors all contributed to the fact that the number of mbQTLs identifed to date is rather modest. For these reasons, we used a less stringent p-value cut-of to include a greater number of genetic variants to allow the use of sensitivity analysis and increase power. However, a less stringent p-value cut-of has the trade-of to potentially increase the chance of including false-positive efect variants which induce biases. Te most important bias it introduces, the winner’s curse bias, refers to the fact that the genetic hits in discovery samples are more likely to be false positive, adding noise to the analysis which will typically bias MR results towards the null. Second in importance, the weak instrument bias occurs when the variance explained by the instrument and the sample size are low [13]. In the two sample MR setting, it will bias towards the null [11]. Tird in importance, invalid instruments are pleiotropic variants that afect the outcome via another pathway than the one going through the exposure. Te Steiger test we performed can be biased in the presence of a diference in measurement error between the exposure and the outcome [30]. Typically nondiferential measurement error will decrease variance explained hence will bias the Steiger test towards lower measurement error to higher measurement error directionality [30]. Since microbiota features (our exposures) are arguably measured less precisely than the health phenotype (our outcomes), one can assume that Steiger fltering will be biased towards the reverse direction. Tis bias should have little impact on our results since no genetic instruments were removed by Steiger fltering.A second limitation is that the microbiome GWAS included in the vurrent analysis did not target the entire 16S RNA gene, which greatly diminished their ability to achieve a sufcient taxonomic resolution to identify potential therapeutic targets. Te meta-analysis by Ruhlemann targeted the V1-V2 subregion while the meta-analysis by Kurilshikov et al. included mostly the V4 subregion and to a lesser extent the V1-V3 subregion. Targeting only 16S subregions such as V4 leads to lower. taxonomic resolution achieved compared to sequencing the full V1-V9 16S RNA gene. A third limitation is the diference in ancestry from data in the MiBioGen and CARDIoGRAMplusC4D consortium that could potentially violate the independence assumption through population stratifcation. Population stratifcation occurs in the advent that population subgroups have diferent disease rates or diferent distributions of continuous traits and have diferent frequencies of alleles. Tis phenomenon could violate the independence MR assumption. However, this bias is likely to be minimal as principal components were included and participants were mostly from European descent.	Second, the phenotype is distal from individual genes making it a complex polymorphic trait with many variants of small efect size which could be prone to pleiotropy. Since genetic variants are derived from the host, instruments for the microbiome as exposure have a high chance of being pleiotropic. In general, pleiotropy is more likely to bias estimates away from the null [60]. Terefore, our null results are generally more robust to horizontal pleiotropy.	A further strength is that sample was mostly restricted to individuals of European ancestry to reduce bias due to population stratifcation. However, it also restricts the generalizability of the results to this ethnic group	Robust genetic instruments for microbial species are challenging to fnd. First, microbiome heterogeneity and interindividual variability are high, substantially reducing the statistical power of microbiome GWAS analyses;	A lot of information provided but did have to go to the main GWASs to confirm some elements as there were errors	They also seem to do an MR analysis of a "positive control" with LDL cholesterol on the outcomes, which they never mention in the methods	order.NB1n.id.3953	Systolic blood pressure	-0.00717	0.018718	NA	NA	NA	0.701662	0.993007	26.2247
