## Supplementary File 1 for "A systematic review of the applications of Mendelian randomization assessing the causal relevance of the gut microbiome in human health and disease" (part 186 of 188)

### Sheet: Kaitlin (continued)
				Article and author info								Introduction																																																									Results									Discussion				Other		Duplicate extraction
Other sources	No	No	Yes	Impact of the gut microbiota and associated metabolites on cardiometabolic traits, chronic diseases and human longevity: a Mendelian randomization study	2023	Journal of Translational Medicine	https://doi.org/10.1186/s12967-022-03799-5	Eloi Gagnon	Benoit J Arsenault	benoit.arsenault@criucpq.ulaval.ca	Centre de Recherche de L’Institut Universitaire de Cardiologie et de Pneumologie de Québec, Y-3106, Pavillon Marguerite D’Youville, 2725	We aimed to determine whether the gut microbiota infuences cardiometabolic traits as well as the risk of chronic diseases and human longevity using a comprehensive 2-Sample Mendelian randomization approach	Features of the gut microbiota have been associated with several chronic diseases and longevity in preclinical models as well as in observational studies. Whether these relations underlie causal efects in humans remains to be established.	Two-sample summary-level	Neurodegenerative disease	Alzheimer's disease	Brain	Based on NINCDS/ADRDA criteria, National Institute on Aging–Alzheimer’s Association (NIA/AA) (AHUS), the NINCDS-ADRDA criteria (DemVest and TrønderBrain) or the ICD-10 research criteria (NorCog, PADR, NordNorge and HUNT), or questionnaires (proxy cases) where primary and secondary diagnoses from inpatient hospital stays and primary and secondary causes of death from death records were recorded using ICD-10 codes. Participants with a diagnosis of “Alzheimer’s disease” (diseases of the nervous system chapter; code G30) or “Dementia in Alzheimer’s disease” (mental and behavioural disorders chapter; code F00) from any record of a hospital stay or as a cause of death were treated as Alzheimer’s cases and given the maximum possible “risk” score of 2, regardless of the affectation status of their parents	Alzheimer's disease (IGAP); Jansen 2019	56+	Both	71880	383378	71880	383378	NA	case/control	European	Gut microbiome-related metabolites	Valine	Mixture of five studies (Kurilshikov, Ruhlemann for microbial traits and Sanna, Rhee, Kettunen for metabolites)	sanna 18-84; rhee mean age 55; kettunen not mentioned (for metabolites) and kurilshikov 4-89; ruhlemann provide only average ages across different studies: PopGen: 61.5, KORA: 60.6, FoCus: 51.4, SHIP-TREND: 51.3 (for microbial traits)	both	Authors specify up to 55249 (Sanna 952; kettunen 24925 and rhee 2076 for metabolites and kurilshikov 18340, ruhlemann 8956 for microbiome measures) but in the results they correctly say 898 for Sanna	Possibly up to 55195 (Kurilshikov 18340, ruhlemann 8956, for microbiome measures and Sanna 898; kettunen 24925 and rhee 2076 for metabolites)	Authors state the maximum number for some of the studies they use but the number of samples in sanna are relevant for the metagenomics but not for metabolites but in the results, they correctly say 898	healthy subjects (for all) but those with "normoglycemic" individuals for sanna et al.	Mostly European but multi-ethnic (kurilshikov: European (78%), East-Asian (4%), Admixed (1%), "Multiethnic" (7%), Middle East (3%), Hispanic (6%), AfroAmerican (0.6%); ruhlemann: European (German); sanna: European (Netherlands); rhee: european; kettunen: european) and this is reported in the MR study	Not mentioned	Imputation not mentioned but genotyping arrays were	r-squared <0.01 but p-values differed across different studies (i.e., 0.00001 for Sanna, Rhee and Kettunen and 0.000001 for Ruhlemann and Kurilshicov (and for Lotta but it's not clear whether they actually used this information) and all SNPs were clumped based on 1000Genomes phase 3 from European data with 10mb window	Multiple pleiotropy-robust methods including MR-Egger, weighted median, MR-PRESSO, Radial MR and Steiger filtering	1e-5 (apart from Lotta et al (with no justification), where 1e-06 was used but it is not clear whether they ended up not using this because it's not mentioned) for metabolites and 1e-06 for microbial traits	Not mentioned though harmonization is described	Proxies were used where r-squared >0.8 was used using the LD matrix of the 1000 Genomes European sample	Not mentioned	NA	23	NA	Kurilshikov: 31 loci (1431 SNPs), Ruhlemann: 38 loci (44 genome-wide significant SNPs), Sanna: 3, Rhee: 31 discrete loci associated with 64 metabolites, Kettunen: 62 loci were significantly associated with at least one metabolic measure.	Lenient p-value threshold, selection based on F>10, restricted to phenotypes with at least 3 SNPs and they also talk about sample overlap in the methods (i.e., that over half of the sample size of Ruhlemann et al are shared in the MiBioGen consortium) but they use this by sourcing genetic instruments in the study by Ruhlemann for exposures that were "absent in Kurilshikov" but it's not clear how this was done.	No	NA	Inverse-variants weighted with multiplicative random effects	MR Egger	Weighted median	MR-PRESSO	Radial MR	Steiger filtering	Authors also conducted multi-variable MR taking into account BMI and alcohol intake because they are "confounders of the gut-disease" associations and they also mention "contamination mixture"	66.0074	R	TwoSampleMR, MendelianRandomization, coloc	No	No	FDR: A total of 1198 primary analyses were performed: 67 exposures * 19 outcomes—75 exposures/outcomes with fewer than three overlapping genetic instruments or proxies. We applied a Benjamini Hochberg correction for multiple testing using a false discovery rate of 5% to reduce the propensity of false positive fnding.	Possibly SD but not specified for the exposures	case/control	OR	-0.0953608	0.139941	NA	NA	NA	0.495597	FDR	0.993007	twin heritability for gut microbiota taxa abundance is only on average 20% [26, 27]. Tis heritability estimate represents the upper ceiling that variance explained by genetic instruments can attain, reducing power. Tese factors all contributed to the fact that the number of mbQTLs identifed to date is rather modest. For these reasons, we used a less stringent p-value cut-of to include a greater number of genetic variants to allow the use of sensitivity analysis and increase power. However, a less stringent p-value cut-of has the trade-of to potentially increase the chance of including false-positive efect variants which induce biases. Te most important bias it introduces, the winner’s curse bias, refers to the fact that the genetic hits in discovery samples are more likely to be false positive, adding noise to the analysis which will typically bias MR results towards the null. Second in importance, the weak instrument bias occurs when the variance explained by the instrument and the sample size are low [13]. In the two sample MR setting, it will bias towards the null [11]. Tird in importance, invalid instruments are pleiotropic variants that afect the outcome via another pathway than the one going through the exposure. Te Steiger test we performed can be biased in the presence of a diference in measurement error between the exposure and the outcome [30]. Typically nondiferential measurement error will decrease variance explained hence will bias the Steiger test towards lower measurement error to higher measurement error directionality [30]. Since microbiota features (our exposures) are arguably measured less precisely than the health phenotype (our outcomes), one can assume that Steiger fltering will be biased towards the reverse direction. Tis bias should have little impact on our results since no genetic instruments were removed by Steiger fltering.A second limitation is that the microbiome GWAS included in the vurrent analysis did not target the entire 16S RNA gene, which greatly diminished their ability to achieve a sufcient taxonomic resolution to identify potential therapeutic targets. Te meta-analysis by Ruhlemann targeted the V1-V2 subregion while the meta-analysis by Kurilshikov et al. included mostly the V4 subregion and to a lesser extent the V1-V3 subregion. Targeting only 16S subregions such as V4 leads to lower. taxonomic resolution achieved compared to sequencing the full V1-V9 16S RNA gene. A third limitation is the diference in ancestry from data in the MiBioGen and CARDIoGRAMplusC4D consortium that could potentially violate the independence assumption through population stratifcation. Population stratifcation occurs in the advent that population subgroups have diferent disease rates or diferent distributions of continuous traits and have diferent frequencies of alleles. Tis phenomenon could violate the independence MR assumption. However, this bias is likely to be minimal as principal components were included and participants were mostly from European descent.	Second, the phenotype is distal from individual genes making it a complex polymorphic trait with many variants of small efect size which could be prone to pleiotropy. Since genetic variants are derived from the host, instruments for the microbiome as exposure have a high chance of being pleiotropic. In general, pleiotropy is more likely to bias estimates away from the null [60]. Terefore, our null results are generally more robust to horizontal pleiotropy.	A further strength is that sample was mostly restricted to individuals of European ancestry to reduce bias due to population stratifcation. However, it also restricts the generalizability of the results to this ethnic group	Robust genetic instruments for microbial species are challenging to fnd. First, microbiome heterogeneity and interindividual variability are high, substantially reducing the statistical power of microbiome GWAS analyses;	A lot of information provided but did have to go to the main GWASs to confirm some elements as there were errors	They also seem to do an MR analysis of a "positive control" with LDL cholesterol on the outcomes, which they never mention in the methods	Valine	Alzheimer's disease	-0.09536	0.139941	NA	NA	NA	0.495597	0.993007	66.0074
Other sources	No	No	Yes	Impact of the gut microbiota and associated metabolites on cardiometabolic traits, chronic diseases and human longevity: a Mendelian randomization study	2023	Journal of Translational Medicine	https://doi.org/10.1186/s12967-022-03799-5	Eloi Gagnon	Benoit J Arsenault	benoit.arsenault@criucpq.ulaval.ca	Centre de Recherche de L’Institut Universitaire de Cardiologie et de Pneumologie de Québec, Y-3106, Pavillon Marguerite D’Youville, 2725	We aimed to determine whether the gut microbiota infuences cardiometabolic traits as well as the risk of chronic diseases and human longevity using a comprehensive 2-Sample Mendelian randomization approach	Features of the gut microbiota have been associated with several chronic diseases and longevity in preclinical models as well as in observational studies. Whether these relations underlie causal efects in humans remains to be established.	Two-sample summary-level	Kidney disease	Chronic kidney disease	Kidney	CKD was defined as an eGFR below 60 ml min–1 per 1.73 m2 and eGFR was estimated using the Chronic Kidney Disease Epidemiology Collaboration (CKD-EPI) equation or by the Schwartz equation (if individuals were <18 years)	Chronic kidney disease; Wuttke 2019	Median age 54 (range not provided)	Both	64164	625219	41395	439303	Not described	disease	Predominantly European (74%) with East Asian, African-American, South Asian and Hispanic	Gut microbiome-related metabolites	Valine	Mixture of five studies (Kurilshikov, Ruhlemann for microbial traits and Sanna, Rhee, Kettunen for metabolites)	sanna 18-84; rhee mean age 55; kettunen not mentioned (for metabolites) and kurilshikov 4-89; ruhlemann provide only average ages across different studies: PopGen: 61.5, KORA: 60.6, FoCus: 51.4, SHIP-TREND: 51.3 (for microbial traits)	both	Authors specify up to 55249 (Sanna 952; kettunen 24925 and rhee 2076 for metabolites and kurilshikov 18340, ruhlemann 8956 for microbiome measures) but in the results they correctly say 898 for Sanna	Possibly up to 55195 (Kurilshikov 18340, ruhlemann 8956, for microbiome measures and Sanna 898; kettunen 24925 and rhee 2076 for metabolites)	Authors state the maximum number for some of the studies they use but the number of samples in sanna are relevant for the metagenomics but not for metabolites but in the results, they correctly say 898	healthy subjects (for all) but those with "normoglycemic" individuals for sanna et al.	Mostly European but multi-ethnic (kurilshikov: European (78%), East-Asian (4%), Admixed (1%), "Multiethnic" (7%), Middle East (3%), Hispanic (6%), AfroAmerican (0.6%); ruhlemann: European (German); sanna: European (Netherlands); rhee: european; kettunen: european) and this is reported in the MR study	Not mentioned	Imputation not mentioned but genotyping arrays were	r-squared <0.01 but p-values differed across different studies (i.e., 0.00001 for Sanna, Rhee and Kettunen and 0.000001 for Ruhlemann and Kurilshicov (and for Lotta but it's not clear whether they actually used this information) and all SNPs were clumped based on 1000Genomes phase 3 from European data with 10mb window	Multiple pleiotropy-robust methods including MR-Egger, weighted median, MR-PRESSO, Radial MR and Steiger filtering	1e-5 (apart from Lotta et al (with no justification), where 1e-06 was used but it is not clear whether they ended up not using this because it's not mentioned) for metabolites and 1e-06 for microbial traits	Not mentioned though harmonization is described	Proxies were used where r-squared >0.8 was used using the LD matrix of the 1000 Genomes European sample	Not mentioned	NA	23	NA	Kurilshikov: 31 loci (1431 SNPs), Ruhlemann: 38 loci (44 genome-wide significant SNPs), Sanna: 3, Rhee: 31 discrete loci associated with 64 metabolites, Kettunen: 62 loci were significantly associated with at least one metabolic measure.	Lenient p-value threshold, selection based on F>10, restricted to phenotypes with at least 3 SNPs and they also talk about sample overlap in the methods (i.e., that over half of the sample size of Ruhlemann et al are shared in the MiBioGen consortium) but they use this by sourcing genetic instruments in the study by Ruhlemann for exposures that were "absent in Kurilshikov" but it's not clear how this was done.	No	NA	Inverse-variants weighted with multiplicative random effects	MR Egger	Weighted median	MR-PRESSO	Radial MR	Steiger filtering	Authors also conducted multi-variable MR taking into account BMI and alcohol intake because they are "confounders of the gut-disease" associations and they also mention "contamination mixture"	66.0074	R	TwoSampleMR, MendelianRandomization, coloc	No	No	FDR: A total of 1198 primary analyses were performed: 67 exposures * 19 outcomes—75 exposures/outcomes with fewer than three overlapping genetic instruments or proxies. We applied a Benjamini Hochberg correction for multiple testing using a false discovery rate of 5% to reduce the propensity of false positive fnding.	Possibly SD but not specified for the exposures	case/control	OR	-0.132704	0.0726385	NA	NA	NA	0.0677128	FDR	0.749964	twin heritability for gut microbiota taxa abundance is only on average 20% [26, 27]. Tis heritability estimate represents the upper ceiling that variance explained by genetic instruments can attain, reducing power. Tese factors all contributed to the fact that the number of mbQTLs identifed to date is rather modest. For these reasons, we used a less stringent p-value cut-of to include a greater number of genetic variants to allow the use of sensitivity analysis and increase power. However, a less stringent p-value cut-of has the trade-of to potentially increase the chance of including false-positive efect variants which induce biases. Te most important bias it introduces, the winner’s curse bias, refers to the fact that the genetic hits in discovery samples are more likely to be false positive, adding noise to the analysis which will typically bias MR results towards the null. Second in importance, the weak instrument bias occurs when the variance explained by the instrument and the sample size are low [13]. In the two sample MR setting, it will bias towards the null [11]. Tird in importance, invalid instruments are pleiotropic variants that afect the outcome via another pathway than the one going through the exposure. Te Steiger test we performed can be biased in the presence of a diference in measurement error between the exposure and the outcome [30]. Typically nondiferential measurement error will decrease variance explained hence will bias the Steiger test towards lower measurement error to higher measurement error directionality [30]. Since microbiota features (our exposures) are arguably measured less precisely than the health phenotype (our outcomes), one can assume that Steiger fltering will be biased towards the reverse direction. Tis bias should have little impact on our results since no genetic instruments were removed by Steiger fltering.A second limitation is that the microbiome GWAS included in the vurrent analysis did not target the entire 16S RNA gene, which greatly diminished their ability to achieve a sufcient taxonomic resolution to identify potential therapeutic targets. Te meta-analysis by Ruhlemann targeted the V1-V2 subregion while the meta-analysis by Kurilshikov et al. included mostly the V4 subregion and to a lesser extent the V1-V3 subregion. Targeting only 16S subregions such as V4 leads to lower. taxonomic resolution achieved compared to sequencing the full V1-V9 16S RNA gene. A third limitation is the diference in ancestry from data in the MiBioGen and CARDIoGRAMplusC4D consortium that could potentially violate the independence assumption through population stratifcation. Population stratifcation occurs in the advent that population subgroups have diferent disease rates or diferent distributions of continuous traits and have diferent frequencies of alleles. Tis phenomenon could violate the independence MR assumption. However, this bias is likely to be minimal as principal components were included and participants were mostly from European descent.	Second, the phenotype is distal from individual genes making it a complex polymorphic trait with many variants of small efect size which could be prone to pleiotropy. Since genetic variants are derived from the host, instruments for the microbiome as exposure have a high chance of being pleiotropic. In general, pleiotropy is more likely to bias estimates away from the null [60]. Terefore, our null results are generally more robust to horizontal pleiotropy.	A further strength is that sample was mostly restricted to individuals of European ancestry to reduce bias due to population stratifcation. However, it also restricts the generalizability of the results to this ethnic group	Robust genetic instruments for microbial species are challenging to fnd. First, microbiome heterogeneity and interindividual variability are high, substantially reducing the statistical power of microbiome GWAS analyses;	A lot of information provided but did have to go to the main GWASs to confirm some elements as there were errors	They also seem to do an MR analysis of a "positive control" with LDL cholesterol on the outcomes, which they never mention in the methods	Valine	Chronic kidney disease	-0.1327	0.072638	NA	NA	NA	0.067713	0.749964	66.0074
Other sources	No	No	Yes	Impact of the gut microbiota and associated metabolites on cardiometabolic traits, chronic diseases and human longevity: a Mendelian randomization study	2023	Journal of Translational Medicine	https://doi.org/10.1186/s12967-022-03799-5	Eloi Gagnon	Benoit J Arsenault	benoit.arsenault@criucpq.ulaval.ca	Centre de Recherche de L’Institut Universitaire de Cardiologie et de Pneumologie de Québec, Y-3106, Pavillon Marguerite D’Youville, 2725	We aimed to determine whether the gut microbiota infuences cardiometabolic traits as well as the risk of chronic diseases and human longevity using a comprehensive 2-Sample Mendelian randomization approach	Features of the gut microbiota have been associated with several chronic diseases and longevity in preclinical models as well as in observational studies. Whether these relations underlie causal efects in humans remains to be established.	Two-sample summary-level	Heart disease	Coronary artery disease	Heart	For UKBB, defined using the following ICD 10 codes: I21-I25 covering ischemic heart diseases and the following Office of Population Censuses and Surveys Classification of Interventions and Procedures,version 4 (OPCS-4) codes: K40-K46, K49, K50 and K75 which includes replacement, transluminal balloon angioplasty, and other therapeutic transluminal operations on coronary artery and percutaneous transluminal balloon angioplasty and insertion of stent into coronary artery. Self reported CAD was also used in the definition (heart attack/myocardial infarction, coronary angioplasty +/- stent, cabg and triple heart bypass). Not mentioned for CARDIoGRAM	Coronary artery disease (CARDIoGRAMplusC4D); Harst 2018	40-69 (UKBB) and not stated for CARDIoGRAM	Both	122733	424528	122733	424528	NA	disease	Mainly European (not QC'd but used BOLT-LMM)	Gut microbiome-related metabolites	Valine	Mixture of five studies (Kurilshikov, Ruhlemann for microbial traits and Sanna, Rhee, Kettunen for metabolites)	sanna 18-84; rhee mean age 55; kettunen not mentioned (for metabolites) and kurilshikov 4-89; ruhlemann provide only average ages across different studies: PopGen: 61.5, KORA: 60.6, FoCus: 51.4, SHIP-TREND: 51.3 (for microbial traits)	both	Authors specify up to 55249 (Sanna 952; kettunen 24925 and rhee 2076 for metabolites and kurilshikov 18340, ruhlemann 8956 for microbiome measures) but in the results they correctly say 898 for Sanna	Possibly up to 55195 (Kurilshikov 18340, ruhlemann 8956, for microbiome measures and Sanna 898; kettunen 24925 and rhee 2076 for metabolites)	Authors state the maximum number for some of the studies they use but the number of samples in sanna are relevant for the metagenomics but not for metabolites but in the results, they correctly say 898	healthy subjects (for all) but those with "normoglycemic" individuals for sanna et al.	Mostly European but multi-ethnic (kurilshikov: European (78%), East-Asian (4%), Admixed (1%), "Multiethnic" (7%), Middle East (3%), Hispanic (6%), AfroAmerican (0.6%); ruhlemann: European (German); sanna: European (Netherlands); rhee: european; kettunen: european) and this is reported in the MR study	Not mentioned	Imputation not mentioned but genotyping arrays were	r-squared <0.01 but p-values differed across different studies (i.e., 0.00001 for Sanna, Rhee and Kettunen and 0.000001 for Ruhlemann and Kurilshicov (and for Lotta but it's not clear whether they actually used this information) and all SNPs were clumped based on 1000Genomes phase 3 from European data with 10mb window	Multiple pleiotropy-robust methods including MR-Egger, weighted median, MR-PRESSO, Radial MR and Steiger filtering	1e-5 (apart from Lotta et al (with no justification), where 1e-06 was used but it is not clear whether they ended up not using this because it's not mentioned) for metabolites and 1e-06 for microbial traits	Not mentioned though harmonization is described	Proxies were used where r-squared >0.8 was used using the LD matrix of the 1000 Genomes European sample	Not mentioned	NA	23	NA	Kurilshikov: 31 loci (1431 SNPs), Ruhlemann: 38 loci (44 genome-wide significant SNPs), Sanna: 3, Rhee: 31 discrete loci associated with 64 metabolites, Kettunen: 62 loci were significantly associated with at least one metabolic measure.	Lenient p-value threshold, selection based on F>10, restricted to phenotypes with at least 3 SNPs and they also talk about sample overlap in the methods (i.e., that over half of the sample size of Ruhlemann et al are shared in the MiBioGen consortium) but they use this by sourcing genetic instruments in the study by Ruhlemann for exposures that were "absent in Kurilshikov" but it's not clear how this was done.	No	NA	Inverse-variants weighted with multiplicative random effects	MR Egger	Weighted median	MR-PRESSO	Radial MR	Steiger filtering	Authors also conducted multi-variable MR taking into account BMI and alcohol intake because they are "confounders of the gut-disease" associations and they also mention "contamination mixture"	66.0074	R	TwoSampleMR, MendelianRandomization, coloc	No	No	FDR: A total of 1198 primary analyses were performed: 67 exposures * 19 outcomes—75 exposures/outcomes with fewer than three overlapping genetic instruments or proxies. We applied a Benjamini Hochberg correction for multiple testing using a false discovery rate of 5% to reduce the propensity of false positive fnding.	Possibly SD but not specified for the exposures	case/control	OR	-0.128993	0.100721	NA	NA	NA	0.200301	FDR	0.929464	twin heritability for gut microbiota taxa abundance is only on average 20% [26, 27]. Tis heritability estimate represents the upper ceiling that variance explained by genetic instruments can attain, reducing power. Tese factors all contributed to the fact that the number of mbQTLs identifed to date is rather modest. For these reasons, we used a less stringent p-value cut-of to include a greater number of genetic variants to allow the use of sensitivity analysis and increase power. However, a less stringent p-value cut-of has the trade-of to potentially increase the chance of including false-positive efect variants which induce biases. Te most important bias it introduces, the winner’s curse bias, refers to the fact that the genetic hits in discovery samples are more likely to be false positive, adding noise to the analysis which will typically bias MR results towards the null. Second in importance, the weak instrument bias occurs when the variance explained by the instrument and the sample size are low [13]. In the two sample MR setting, it will bias towards the null [11]. Tird in importance, invalid instruments are pleiotropic variants that afect the outcome via another pathway than the one going through the exposure. Te Steiger test we performed can be biased in the presence of a diference in measurement error between the exposure and the outcome [30]. Typically nondiferential measurement error will decrease variance explained hence will bias the Steiger test towards lower measurement error to higher measurement error directionality [30]. Since microbiota features (our exposures) are arguably measured less precisely than the health phenotype (our outcomes), one can assume that Steiger fltering will be biased towards the reverse direction. Tis bias should have little impact on our results since no genetic instruments were removed by Steiger fltering.A second limitation is that the microbiome GWAS included in the vurrent analysis did not target the entire 16S RNA gene, which greatly diminished their ability to achieve a sufcient taxonomic resolution to identify potential therapeutic targets. Te meta-analysis by Ruhlemann targeted the V1-V2 subregion while the meta-analysis by Kurilshikov et al. included mostly the V4 subregion and to a lesser extent the V1-V3 subregion. Targeting only 16S subregions such as V4 leads to lower. taxonomic resolution achieved compared to sequencing the full V1-V9 16S RNA gene. A third limitation is the diference in ancestry from data in the MiBioGen and CARDIoGRAMplusC4D consortium that could potentially violate the independence assumption through population stratifcation. Population stratifcation occurs in the advent that population subgroups have diferent disease rates or diferent distributions of continuous traits and have diferent frequencies of alleles. Tis phenomenon could violate the independence MR assumption. However, this bias is likely to be minimal as principal components were included and participants were mostly from European descent.	Second, the phenotype is distal from individual genes making it a complex polymorphic trait with many variants of small efect size which could be prone to pleiotropy. Since genetic variants are derived from the host, instruments for the microbiome as exposure have a high chance of being pleiotropic. In general, pleiotropy is more likely to bias estimates away from the null [60]. Terefore, our null results are generally more robust to horizontal pleiotropy.	A further strength is that sample was mostly restricted to individuals of European ancestry to reduce bias due to population stratifcation. However, it also restricts the generalizability of the results to this ethnic group	Robust genetic instruments for microbial species are challenging to fnd. First, microbiome heterogeneity and interindividual variability are high, substantially reducing the statistical power of microbiome GWAS analyses;	A lot of information provided but did have to go to the main GWASs to confirm some elements as there were errors	They also seem to do an MR analysis of a "positive control" with LDL cholesterol on the outcomes, which they never mention in the methods	Valine	Coronary artery disease	-0.12899	0.100721	NA	NA	NA	0.200301	0.929464	66.0074
Other sources	No	No	Yes	Impact of the gut microbiota and associated metabolites on cardiometabolic traits, chronic diseases and human longevity: a Mendelian randomization study	2023	Journal of Translational Medicine	https://doi.org/10.1186/s12967-022-03799-5	Eloi Gagnon	Benoit J Arsenault	benoit.arsenault@criucpq.ulaval.ca	Centre de Recherche de L’Institut Universitaire de Cardiologie et de Pneumologie de Québec, Y-3106, Pavillon Marguerite D’Youville, 2725	We aimed to determine whether the gut microbiota infuences cardiometabolic traits as well as the risk of chronic diseases and human longevity using a comprehensive 2-Sample Mendelian randomization approach	Features of the gut microbiota have been associated with several chronic diseases and longevity in preclinical models as well as in observational studies. Whether these relations underlie causal efects in humans remains to be established.	Two-sample summary-level	Mental health disorders	Depression	Brain	In discovery, cases were self-reported as having a clinical diagnosis or having treatment for depression (only mentioned in the 23andMe section though so unclear about UKBB or PGC)	Depression; Howard 2019	Not mentioned	Both	660418	1453489	170756	329443	Not described	disease	European	Gut microbiome-related metabolites	Valine	Mixture of five studies (Kurilshikov, Ruhlemann for microbial traits and Sanna, Rhee, Kettunen for metabolites)	sanna 18-84; rhee mean age 55; kettunen not mentioned (for metabolites) and kurilshikov 4-89; ruhlemann provide only average ages across different studies: PopGen: 61.5, KORA: 60.6, FoCus: 51.4, SHIP-TREND: 51.3 (for microbial traits)	both	Authors specify up to 55249 (Sanna 952; kettunen 24925 and rhee 2076 for metabolites and kurilshikov 18340, ruhlemann 8956 for microbiome measures) but in the results they correctly say 898 for Sanna	Possibly up to 55195 (Kurilshikov 18340, ruhlemann 8956, for microbiome measures and Sanna 898; kettunen 24925 and rhee 2076 for metabolites)	Authors state the maximum number for some of the studies they use but the number of samples in sanna are relevant for the metagenomics but not for metabolites but in the results, they correctly say 898	healthy subjects (for all) but those with "normoglycemic" individuals for sanna et al.	Mostly European but multi-ethnic (kurilshikov: European (78%), East-Asian (4%), Admixed (1%), "Multiethnic" (7%), Middle East (3%), Hispanic (6%), AfroAmerican (0.6%); ruhlemann: European (German); sanna: European (Netherlands); rhee: european; kettunen: european) and this is reported in the MR study	Not mentioned	Imputation not mentioned but genotyping arrays were	r-squared <0.01 but p-values differed across different studies (i.e., 0.00001 for Sanna, Rhee and Kettunen and 0.000001 for Ruhlemann and Kurilshicov (and for Lotta but it's not clear whether they actually used this information) and all SNPs were clumped based on 1000Genomes phase 3 from European data with 10mb window	Multiple pleiotropy-robust methods including MR-Egger, weighted median, MR-PRESSO, Radial MR and Steiger filtering	1e-5 (apart from Lotta et al (with no justification), where 1e-06 was used but it is not clear whether they ended up not using this because it's not mentioned) for metabolites and 1e-06 for microbial traits	Not mentioned though harmonization is described	Proxies were used where r-squared >0.8 was used using the LD matrix of the 1000 Genomes European sample	Not mentioned	NA	23	NA	Kurilshikov: 31 loci (1431 SNPs), Ruhlemann: 38 loci (44 genome-wide significant SNPs), Sanna: 3, Rhee: 31 discrete loci associated with 64 metabolites, Kettunen: 62 loci were significantly associated with at least one metabolic measure.	Lenient p-value threshold, selection based on F>10, restricted to phenotypes with at least 3 SNPs and they also talk about sample overlap in the methods (i.e., that over half of the sample size of Ruhlemann et al are shared in the MiBioGen consortium) but they use this by sourcing genetic instruments in the study by Ruhlemann for exposures that were "absent in Kurilshikov" but it's not clear how this was done.	No	NA	Inverse-variants weighted with multiplicative random effects	MR Egger	Weighted median	MR-PRESSO	Radial MR	Steiger filtering	Authors also conducted multi-variable MR taking into account BMI and alcohol intake because they are "confounders of the gut-disease" associations and they also mention "contamination mixture"	66.0074	R	TwoSampleMR, MendelianRandomization, coloc	No	No	FDR: A total of 1198 primary analyses were performed: 67 exposures * 19 outcomes—75 exposures/outcomes with fewer than three overlapping genetic instruments or proxies. We applied a Benjamini Hochberg correction for multiple testing using a false discovery rate of 5% to reduce the propensity of false positive fnding.	Possibly SD but not specified for the exposures	case/control	OR	0.0387846	0.0226049	NA	NA	NA	0.0862061	FDR	0.774364	twin heritability for gut microbiota taxa abundance is only on average 20% [26, 27]. Tis heritability estimate represents the upper ceiling that variance explained by genetic instruments can attain, reducing power. Tese factors all contributed to the fact that the number of mbQTLs identifed to date is rather modest. For these reasons, we used a less stringent p-value cut-of to include a greater number of genetic variants to allow the use of sensitivity analysis and increase power. However, a less stringent p-value cut-of has the trade-of to potentially increase the chance of including false-positive efect variants which induce biases. Te most important bias it introduces, the winner’s curse bias, refers to the fact that the genetic hits in discovery samples are more likely to be false positive, adding noise to the analysis which will typically bias MR results towards the null. Second in importance, the weak instrument bias occurs when the variance explained by the instrument and the sample size are low [13]. In the two sample MR setting, it will bias towards the null [11]. Tird in importance, invalid instruments are pleiotropic variants that afect the outcome via another pathway than the one going through the exposure. Te Steiger test we performed can be biased in the presence of a diference in measurement error between the exposure and the outcome [30]. Typically nondiferential measurement error will decrease variance explained hence will bias the Steiger test towards lower measurement error to higher measurement error directionality [30]. Since microbiota features (our exposures) are arguably measured less precisely than the health phenotype (our outcomes), one can assume that Steiger fltering will be biased towards the reverse direction. Tis bias should have little impact on our results since no genetic instruments were removed by Steiger fltering.A second limitation is that the microbiome GWAS included in the vurrent analysis did not target the entire 16S RNA gene, which greatly diminished their ability to achieve a sufcient taxonomic resolution to identify potential therapeutic targets. Te meta-analysis by Ruhlemann targeted the V1-V2 subregion while the meta-analysis by Kurilshikov et al. included mostly the V4 subregion and to a lesser extent the V1-V3 subregion. Targeting only 16S subregions such as V4 leads to lower. taxonomic resolution achieved compared to sequencing the full V1-V9 16S RNA gene. A third limitation is the diference in ancestry from data in the MiBioGen and CARDIoGRAMplusC4D consortium that could potentially violate the independence assumption through population stratifcation. Population stratifcation occurs in the advent that population subgroups have diferent disease rates or diferent distributions of continuous traits and have diferent frequencies of alleles. Tis phenomenon could violate the independence MR assumption. However, this bias is likely to be minimal as principal components were included and participants were mostly from European descent.	Second, the phenotype is distal from individual genes making it a complex polymorphic trait with many variants of small efect size which could be prone to pleiotropy. Since genetic variants are derived from the host, instruments for the microbiome as exposure have a high chance of being pleiotropic. In general, pleiotropy is more likely to bias estimates away from the null [60]. Terefore, our null results are generally more robust to horizontal pleiotropy.	A further strength is that sample was mostly restricted to individuals of European ancestry to reduce bias due to population stratifcation. However, it also restricts the generalizability of the results to this ethnic group	Robust genetic instruments for microbial species are challenging to fnd. First, microbiome heterogeneity and interindividual variability are high, substantially reducing the statistical power of microbiome GWAS analyses;	A lot of information provided but did have to go to the main GWASs to confirm some elements as there were errors	They also seem to do an MR analysis of a "positive control" with LDL cholesterol on the outcomes, which they never mention in the methods	Valine	Depression	0.038785	0.022605	NA	NA	NA	0.086206	0.774364	66.0074
Other sources	No	No	Yes	Impact of the gut microbiota and associated metabolites on cardiometabolic traits, chronic diseases and human longevity: a Mendelian randomization study	2023	Journal of Translational Medicine	https://doi.org/10.1186/s12967-022-03799-5	Eloi Gagnon	Benoit J Arsenault	benoit.arsenault@criucpq.ulaval.ca	Centre de Recherche de L’Institut Universitaire de Cardiologie et de Pneumologie de Québec, Y-3106, Pavillon Marguerite D’Youville, 2725	We aimed to determine whether the gut microbiota infuences cardiometabolic traits as well as the risk of chronic diseases and human longevity using a comprehensive 2-Sample Mendelian randomization approach	Features of the gut microbiota have been associated with several chronic diseases and longevity in preclinical models as well as in observational studies. Whether these relations underlie causal efects in humans remains to be established.	Two-sample summary-level	Longevity	Human longevity	Longevity	Age at death (years) of parent with cases being those who survived beyond the age corresponding to the 90th survival percentile (which was 89 for men and 94 for women) and controls being those whose age at death or last contact was at or below the age corresponding to the 60th survival percentile (which was 75 for men and 83 for women)	Parental longevity; Deelan 2019	Not mentioned - UK Biobank though so individuals would have been 40-69 but not sure how old the parents were considering the outcome is age at which the parent died	Both	11262	25483	11262	25483	NA	case/control	European	Gut microbiome-related metabolites	Valine	Mixture of five studies (Kurilshikov, Ruhlemann for microbial traits and Sanna, Rhee, Kettunen for metabolites)	sanna 18-84; rhee mean age 55; kettunen not mentioned (for metabolites) and kurilshikov 4-89; ruhlemann provide only average ages across different studies: PopGen: 61.5, KORA: 60.6, FoCus: 51.4, SHIP-TREND: 51.3 (for microbial traits)	both	Authors specify up to 55249 (Sanna 952; kettunen 24925 and rhee 2076 for metabolites and kurilshikov 18340, ruhlemann 8956 for microbiome measures) but in the results they correctly say 898 for Sanna	Possibly up to 55195 (Kurilshikov 18340, ruhlemann 8956, for microbiome measures and Sanna 898; kettunen 24925 and rhee 2076 for metabolites)	Authors state the maximum number for some of the studies they use but the number of samples in sanna are relevant for the metagenomics but not for metabolites but in the results, they correctly say 898	healthy subjects (for all) but those with "normoglycemic" individuals for sanna et al.	Mostly European but multi-ethnic (kurilshikov: European (78%), East-Asian (4%), Admixed (1%), "Multiethnic" (7%), Middle East (3%), Hispanic (6%), AfroAmerican (0.6%); ruhlemann: European (German); sanna: European (Netherlands); rhee: european; kettunen: european) and this is reported in the MR study	Not mentioned	Imputation not mentioned but genotyping arrays were	r-squared <0.01 but p-values differed across different studies (i.e., 0.00001 for Sanna, Rhee and Kettunen and 0.000001 for Ruhlemann and Kurilshicov (and for Lotta but it's not clear whether they actually used this information) and all SNPs were clumped based on 1000Genomes phase 3 from European data with 10mb window	Multiple pleiotropy-robust methods including MR-Egger, weighted median, MR-PRESSO, Radial MR and Steiger filtering	1e-5 (apart from Lotta et al (with no justification), where 1e-06 was used but it is not clear whether they ended up not using this because it's not mentioned) for metabolites and 1e-06 for microbial traits	Not mentioned though harmonization is described	Proxies were used where r-squared >0.8 was used using the LD matrix of the 1000 Genomes European sample	Not mentioned	NA	22	NA	Kurilshikov: 31 loci (1431 SNPs), Ruhlemann: 38 loci (44 genome-wide significant SNPs), Sanna: 3, Rhee: 31 discrete loci associated with 64 metabolites, Kettunen: 62 loci were significantly associated with at least one metabolic measure.	Lenient p-value threshold, selection based on F>10, restricted to phenotypes with at least 3 SNPs and they also talk about sample overlap in the methods (i.e., that over half of the sample size of Ruhlemann et al are shared in the MiBioGen consortium) but they use this by sourcing genetic instruments in the study by Ruhlemann for exposures that were "absent in Kurilshikov" but it's not clear how this was done.	No	NA	Inverse-variants weighted with multiplicative random effects	MR Egger	Weighted median	MR-PRESSO	Radial MR	Steiger filtering	Authors also conducted multi-variable MR taking into account BMI and alcohol intake because they are "confounders of the gut-disease" associations and they also mention "contamination mixture"	66.0074	R	TwoSampleMR, MendelianRandomization, coloc	No	No	FDR: A total of 1198 primary analyses were performed: 67 exposures * 19 outcomes—75 exposures/outcomes with fewer than three overlapping genetic instruments or proxies. We applied a Benjamini Hochberg correction for multiple testing using a false discovery rate of 5% to reduce the propensity of false positive fnding.	Possibly SD but not specified for the exposures	case/control	OR	0.350322	0.392549	NA	NA	NA	0.372164	FDR	0.962925	twin heritability for gut microbiota taxa abundance is only on average 20% [26, 27]. Tis heritability estimate represents the upper ceiling that variance explained by genetic instruments can attain, reducing power. Tese factors all contributed to the fact that the number of mbQTLs identifed to date is rather modest. For these reasons, we used a less stringent p-value cut-of to include a greater number of genetic variants to allow the use of sensitivity analysis and increase power. However, a less stringent p-value cut-of has the trade-of to potentially increase the chance of including false-positive efect variants which induce biases. Te most important bias it introduces, the winner’s curse bias, refers to the fact that the genetic hits in discovery samples are more likely to be false positive, adding noise to the analysis which will typically bias MR results towards the null. Second in importance, the weak instrument bias occurs when the variance explained by the instrument and the sample size are low [13]. In the two sample MR setting, it will bias towards the null [11]. Tird in importance, invalid instruments are pleiotropic variants that afect the outcome via another pathway than the one going through the exposure. Te Steiger test we performed can be biased in the presence of a diference in measurement error between the exposure and the outcome [30]. Typically nondiferential measurement error will decrease variance explained hence will bias the Steiger test towards lower measurement error to higher measurement error directionality [30]. Since microbiota features (our exposures) are arguably measured less precisely than the health phenotype (our outcomes), one can assume that Steiger fltering will be biased towards the reverse direction. Tis bias should have little impact on our results since no genetic instruments were removed by Steiger fltering.A second limitation is that the microbiome GWAS included in the vurrent analysis did not target the entire 16S RNA gene, which greatly diminished their ability to achieve a sufcient taxonomic resolution to identify potential therapeutic targets. Te meta-analysis by Ruhlemann targeted the V1-V2 subregion while the meta-analysis by Kurilshikov et al. included mostly the V4 subregion and to a lesser extent the V1-V3 subregion. Targeting only 16S subregions such as V4 leads to lower. taxonomic resolution achieved compared to sequencing the full V1-V9 16S RNA gene. A third limitation is the diference in ancestry from data in the MiBioGen and CARDIoGRAMplusC4D consortium that could potentially violate the independence assumption through population stratifcation. Population stratifcation occurs in the advent that population subgroups have diferent disease rates or diferent distributions of continuous traits and have diferent frequencies of alleles. Tis phenomenon could violate the independence MR assumption. However, this bias is likely to be minimal as principal components were included and participants were mostly from European descent.	Second, the phenotype is distal from individual genes making it a complex polymorphic trait with many variants of small efect size which could be prone to pleiotropy. Since genetic variants are derived from the host, instruments for the microbiome as exposure have a high chance of being pleiotropic. In general, pleiotropy is more likely to bias estimates away from the null [60]. Terefore, our null results are generally more robust to horizontal pleiotropy.	A further strength is that sample was mostly restricted to individuals of European ancestry to reduce bias due to population stratifcation. However, it also restricts the generalizability of the results to this ethnic group	Robust genetic instruments for microbial species are challenging to fnd. First, microbiome heterogeneity and interindividual variability are high, substantially reducing the statistical power of microbiome GWAS analyses;	A lot of information provided but did have to go to the main GWASs to confirm some elements as there were errors	They also seem to do an MR analysis of a "positive control" with LDL cholesterol on the outcomes, which they never mention in the methods	Valine	Human longevity	0.350322	0.392549	NA	NA	NA	0.372164	0.962925	66.0074
Other sources	No	No	Yes	Impact of the gut microbiota and associated metabolites on cardiometabolic traits, chronic diseases and human longevity: a Mendelian randomization study	2023	Journal of Translational Medicine	https://doi.org/10.1186/s12967-022-03799-5	Eloi Gagnon	Benoit J Arsenault	benoit.arsenault@criucpq.ulaval.ca	Centre de Recherche de L’Institut Universitaire de Cardiologie et de Pneumologie de Québec, Y-3106, Pavillon Marguerite D’Youville, 2725	We aimed to determine whether the gut microbiota infuences cardiometabolic traits as well as the risk of chronic diseases and human longevity using a comprehensive 2-Sample Mendelian randomization approach	Features of the gut microbiota have been associated with several chronic diseases and longevity in preclinical models as well as in observational studies. Whether these relations underlie causal efects in humans remains to be established.	Two-sample summary-level	Heart disease	Ischemic stroke	Heart	Varied per cohort; by WHO criteria, rapid onset of a neurological deficit attributable to an obstruction or rupture of an arterial vessel system confirmed by study neurologist, CT or MRI, cervical and intracranial vessel imaging using CTA or MRA, carotid and/or transcranial ultrasound, echocardiography and Holter monitoring, with subtypes defined using TOAST criteria	Ischemic stroke (MEGASTROKE); Malik 2018	15-90	Both	67162	454450	67162	454450	NA	case/control	"Predominantly European" but is a "multi-ancestry" GWAS including East Asian, African, South Asian, mixed Asian and Latin American	Gut microbiome-related metabolites	Valine	Mixture of five studies (Kurilshikov, Ruhlemann for microbial traits and Sanna, Rhee, Kettunen for metabolites)	sanna 18-84; rhee mean age 55; kettunen not mentioned (for metabolites) and kurilshikov 4-89; ruhlemann provide only average ages across different studies: PopGen: 61.5, KORA: 60.6, FoCus: 51.4, SHIP-TREND: 51.3 (for microbial traits)	both	Authors specify up to 55249 (Sanna 952; kettunen 24925 and rhee 2076 for metabolites and kurilshikov 18340, ruhlemann 8956 for microbiome measures) but in the results they correctly say 898 for Sanna	Possibly up to 55195 (Kurilshikov 18340, ruhlemann 8956, for microbiome measures and Sanna 898; kettunen 24925 and rhee 2076 for metabolites)	Authors state the maximum number for some of the studies they use but the number of samples in sanna are relevant for the metagenomics but not for metabolites but in the results, they correctly say 898	healthy subjects (for all) but those with "normoglycemic" individuals for sanna et al.	Mostly European but multi-ethnic (kurilshikov: European (78%), East-Asian (4%), Admixed (1%), "Multiethnic" (7%), Middle East (3%), Hispanic (6%), AfroAmerican (0.6%); ruhlemann: European (German); sanna: European (Netherlands); rhee: european; kettunen: european) and this is reported in the MR study	Not mentioned	Imputation not mentioned but genotyping arrays were	r-squared <0.01 but p-values differed across different studies (i.e., 0.00001 for Sanna, Rhee and Kettunen and 0.000001 for Ruhlemann and Kurilshicov (and for Lotta but it's not clear whether they actually used this information) and all SNPs were clumped based on 1000Genomes phase 3 from European data with 10mb window	Multiple pleiotropy-robust methods including MR-Egger, weighted median, MR-PRESSO, Radial MR and Steiger filtering	1e-5 (apart from Lotta et al (with no justification), where 1e-06 was used but it is not clear whether they ended up not using this because it's not mentioned) for metabolites and 1e-06 for microbial traits	Not mentioned though harmonization is described	Proxies were used where r-squared >0.8 was used using the LD matrix of the 1000 Genomes European sample	Not mentioned	NA	23	NA	Kurilshikov: 31 loci (1431 SNPs), Ruhlemann: 38 loci (44 genome-wide significant SNPs), Sanna: 3, Rhee: 31 discrete loci associated with 64 metabolites, Kettunen: 62 loci were significantly associated with at least one metabolic measure.	Lenient p-value threshold, selection based on F>10, restricted to phenotypes with at least 3 SNPs and they also talk about sample overlap in the methods (i.e., that over half of the sample size of Ruhlemann et al are shared in the MiBioGen consortium) but they use this by sourcing genetic instruments in the study by Ruhlemann for exposures that were "absent in Kurilshikov" but it's not clear how this was done.	No	NA	Inverse-variants weighted with multiplicative random effects	MR Egger	Weighted median	MR-PRESSO	Radial MR	Steiger filtering	Authors also conducted multi-variable MR taking into account BMI and alcohol intake because they are "confounders of the gut-disease" associations and they also mention "contamination mixture"	66.0074	R	TwoSampleMR, MendelianRandomization, coloc	No	No	FDR: A total of 1198 primary analyses were performed: 67 exposures * 19 outcomes—75 exposures/outcomes with fewer than three overlapping genetic instruments or proxies. We applied a Benjamini Hochberg correction for multiple testing using a false discovery rate of 5% to reduce the propensity of false positive fnding.	Possibly SD but not specified for the exposures	case/control	OR	0.00555352	0.0716635	NA	NA	NA	0.93823	FDR	0.996111	twin heritability for gut microbiota taxa abundance is only on average 20% [26, 27]. Tis heritability estimate represents the upper ceiling that variance explained by genetic instruments can attain, reducing power. Tese factors all contributed to the fact that the number of mbQTLs identifed to date is rather modest. For these reasons, we used a less stringent p-value cut-of to include a greater number of genetic variants to allow the use of sensitivity analysis and increase power. However, a less stringent p-value cut-of has the trade-of to potentially increase the chance of including false-positive efect variants which induce biases. Te most important bias it introduces, the winner’s curse bias, refers to the fact that the genetic hits in discovery samples are more likely to be false positive, adding noise to the analysis which will typically bias MR results towards the null. Second in importance, the weak instrument bias occurs when the variance explained by the instrument and the sample size are low [13]. In the two sample MR setting, it will bias towards the null [11]. Tird in importance, invalid instruments are pleiotropic variants that afect the outcome via another pathway than the one going through the exposure. Te Steiger test we performed can be biased in the presence of a diference in measurement error between the exposure and the outcome [30]. Typically nondiferential measurement error will decrease variance explained hence will bias the Steiger test towards lower measurement error to higher measurement error directionality [30]. Since microbiota features (our exposures) are arguably measured less precisely than the health phenotype (our outcomes), one can assume that Steiger fltering will be biased towards the reverse direction. Tis bias should have little impact on our results since no genetic instruments were removed by Steiger fltering.A second limitation is that the microbiome GWAS included in the vurrent analysis did not target the entire 16S RNA gene, which greatly diminished their ability to achieve a sufcient taxonomic resolution to identify potential therapeutic targets. Te meta-analysis by Ruhlemann targeted the V1-V2 subregion while the meta-analysis by Kurilshikov et al. included mostly the V4 subregion and to a lesser extent the V1-V3 subregion. Targeting only 16S subregions such as V4 leads to lower. taxonomic resolution achieved compared to sequencing the full V1-V9 16S RNA gene. A third limitation is the diference in ancestry from data in the MiBioGen and CARDIoGRAMplusC4D consortium that could potentially violate the independence assumption through population stratifcation. Population stratifcation occurs in the advent that population subgroups have diferent disease rates or diferent distributions of continuous traits and have diferent frequencies of alleles. Tis phenomenon could violate the independence MR assumption. However, this bias is likely to be minimal as principal components were included and participants were mostly from European descent.	Second, the phenotype is distal from individual genes making it a complex polymorphic trait with many variants of small efect size which could be prone to pleiotropy. Since genetic variants are derived from the host, instruments for the microbiome as exposure have a high chance of being pleiotropic. In general, pleiotropy is more likely to bias estimates away from the null [60]. Terefore, our null results are generally more robust to horizontal pleiotropy.	A further strength is that sample was mostly restricted to individuals of European ancestry to reduce bias due to population stratifcation. However, it also restricts the generalizability of the results to this ethnic group	Robust genetic instruments for microbial species are challenging to fnd. First, microbiome heterogeneity and interindividual variability are high, substantially reducing the statistical power of microbiome GWAS analyses;	A lot of information provided but did have to go to the main GWASs to confirm some elements as there were errors	They also seem to do an MR analysis of a "positive control" with LDL cholesterol on the outcomes, which they never mention in the methods	Valine	Ischemic stroke	0.005554	0.071664	NA	NA	NA	0.93823	0.996111	66.0074
Other sources	No	No	Yes	Impact of the gut microbiota and associated metabolites on cardiometabolic traits, chronic diseases and human longevity: a Mendelian randomization study	2023	Journal of Translational Medicine	https://doi.org/10.1186/s12967-022-03799-5	Eloi Gagnon	Benoit J Arsenault	benoit.arsenault@criucpq.ulaval.ca	Centre de Recherche de L’Institut Universitaire de Cardiologie et de Pneumologie de Québec, Y-3106, Pavillon Marguerite D’Youville, 2725	We aimed to determine whether the gut microbiota infuences cardiometabolic traits as well as the risk of chronic diseases and human longevity using a comprehensive 2-Sample Mendelian randomization approach	Features of the gut microbiota have been associated with several chronic diseases and longevity in preclinical models as well as in observational studies. Whether these relations underlie causal efects in humans remains to be established.	Two-sample summary-level	Liver disease	Non-alcoholic fatty liver disease	Liver	In eMERGE, NAFLD was defined by the use of EHR codes (ICD9: 571.5, ICD9: 571.8, ICD9: 571.9, ICD10: K75.81, ICD10: K76.0 and ICD10: K76.9; in UK Biobank and the Estonian Biobank, NAFLD diagnosis was established from hospital records (ICD10: K74.0 and K74.2 (hepatic fibrosis), K75.8 (NASH), K76.0 (NAFLD) and ICD10: K76.9 (other specified diseases of the liver); and in FinnGen, Patients were defined as having NAFLD or NASH according to diagnosis codes in the electronic health care record and were compared to controls without such diagnoses	NAFLD; Ghodsian 2021	Not mentioned	Both	8434	770180	8434	770180	NA	case/control	European	Gut microbiome-related metabolites	Valine	Mixture of five studies (Kurilshikov, Ruhlemann for microbial traits and Sanna, Rhee, Kettunen for metabolites)	sanna 18-84; rhee mean age 55; kettunen not mentioned (for metabolites) and kurilshikov 4-89; ruhlemann provide only average ages across different studies: PopGen: 61.5, KORA: 60.6, FoCus: 51.4, SHIP-TREND: 51.3 (for microbial traits)	both	Authors specify up to 55249 (Sanna 952; kettunen 24925 and rhee 2076 for metabolites and kurilshikov 18340, ruhlemann 8956 for microbiome measures) but in the results they correctly say 898 for Sanna	Possibly up to 55195 (Kurilshikov 18340, ruhlemann 8956, for microbiome measures and Sanna 898; kettunen 24925 and rhee 2076 for metabolites)	Authors state the maximum number for some of the studies they use but the number of samples in sanna are relevant for the metagenomics but not for metabolites but in the results, they correctly say 898	healthy subjects (for all) but those with "normoglycemic" individuals for sanna et al.	Mostly European but multi-ethnic (kurilshikov: European (78%), East-Asian (4%), Admixed (1%), "Multiethnic" (7%), Middle East (3%), Hispanic (6%), AfroAmerican (0.6%); ruhlemann: European (German); sanna: European (Netherlands); rhee: european; kettunen: european) and this is reported in the MR study	Not mentioned	Imputation not mentioned but genotyping arrays were	r-squared <0.01 but p-values differed across different studies (i.e., 0.00001 for Sanna, Rhee and Kettunen and 0.000001 for Ruhlemann and Kurilshicov (and for Lotta but it's not clear whether they actually used this information) and all SNPs were clumped based on 1000Genomes phase 3 from European data with 10mb window	Multiple pleiotropy-robust methods including MR-Egger, weighted median, MR-PRESSO, Radial MR and Steiger filtering	1e-5 (apart from Lotta et al (with no justification), where 1e-06 was used but it is not clear whether they ended up not using this because it's not mentioned) for metabolites and 1e-06 for microbial traits	Not mentioned though harmonization is described	Proxies were used where r-squared >0.8 was used using the LD matrix of the 1000 Genomes European sample	Not mentioned	NA	22	NA	Kurilshikov: 31 loci (1431 SNPs), Ruhlemann: 38 loci (44 genome-wide significant SNPs), Sanna: 3, Rhee: 31 discrete loci associated with 64 metabolites, Kettunen: 62 loci were significantly associated with at least one metabolic measure.	Lenient p-value threshold, selection based on F>10, restricted to phenotypes with at least 3 SNPs and they also talk about sample overlap in the methods (i.e., that over half of the sample size of Ruhlemann et al are shared in the MiBioGen consortium) but they use this by sourcing genetic instruments in the study by Ruhlemann for exposures that were "absent in Kurilshikov" but it's not clear how this was done.	No	NA	Inverse-variants weighted with multiplicative random effects	MR Egger	Weighted median	MR-PRESSO	Radial MR	Steiger filtering	Authors also conducted multi-variable MR taking into account BMI and alcohol intake because they are "confounders of the gut-disease" associations and they also mention "contamination mixture"	66.0074	R	TwoSampleMR, MendelianRandomization, coloc	No	No	FDR: A total of 1198 primary analyses were performed: 67 exposures * 19 outcomes—75 exposures/outcomes with fewer than three overlapping genetic instruments or proxies. We applied a Benjamini Hochberg correction for multiple testing using a false discovery rate of 5% to reduce the propensity of false positive fnding.	Possibly SD but not specified for the exposures	case/control	OR	0.118139	0.169835	NA	NA	NA	0.486673	FDR	0.993007	twin heritability for gut microbiota taxa abundance is only on average 20% [26, 27]. Tis heritability estimate represents the upper ceiling that variance explained by genetic instruments can attain, reducing power. Tese factors all contributed to the fact that the number of mbQTLs identifed to date is rather modest. For these reasons, we used a less stringent p-value cut-of to include a greater number of genetic variants to allow the use of sensitivity analysis and increase power. However, a less stringent p-value cut-of has the trade-of to potentially increase the chance of including false-positive efect variants which induce biases. Te most important bias it introduces, the winner’s curse bias, refers to the fact that the genetic hits in discovery samples are more likely to be false positive, adding noise to the analysis which will typically bias MR results towards the null. Second in importance, the weak instrument bias occurs when the variance explained by the instrument and the sample size are low [13]. In the two sample MR setting, it will bias towards the null [11]. Tird in importance, invalid instruments are pleiotropic variants that afect the outcome via another pathway than the one going through the exposure. Te Steiger test we performed can be biased in the presence of a diference in measurement error between the exposure and the outcome [30]. Typically nondiferential measurement error will decrease variance explained hence will bias the Steiger test towards lower measurement error to higher measurement error directionality [30]. Since microbiota features (our exposures) are arguably measured less precisely than the health phenotype (our outcomes), one can assume that Steiger fltering will be biased towards the reverse direction. Tis bias should have little impact on our results since no genetic instruments were removed by Steiger fltering.A second limitation is that the microbiome GWAS included in the vurrent analysis did not target the entire 16S RNA gene, which greatly diminished their ability to achieve a sufcient taxonomic resolution to identify potential therapeutic targets. Te meta-analysis by Ruhlemann targeted the V1-V2 subregion while the meta-analysis by Kurilshikov et al. included mostly the V4 subregion and to a lesser extent the V1-V3 subregion. Targeting only 16S subregions such as V4 leads to lower. taxonomic resolution achieved compared to sequencing the full V1-V9 16S RNA gene. A third limitation is the diference in ancestry from data in the MiBioGen and CARDIoGRAMplusC4D consortium that could potentially violate the independence assumption through population stratifcation. Population stratifcation occurs in the advent that population subgroups have diferent disease rates or diferent distributions of continuous traits and have diferent frequencies of alleles. Tis phenomenon could violate the independence MR assumption. However, this bias is likely to be minimal as principal components were included and participants were mostly from European descent.	Second, the phenotype is distal from individual genes making it a complex polymorphic trait with many variants of small efect size which could be prone to pleiotropy. Since genetic variants are derived from the host, instruments for the microbiome as exposure have a high chance of being pleiotropic. In general, pleiotropy is more likely to bias estimates away from the null [60]. Terefore, our null results are generally more robust to horizontal pleiotropy.	A further strength is that sample was mostly restricted to individuals of European ancestry to reduce bias due to population stratifcation. However, it also restricts the generalizability of the results to this ethnic group	Robust genetic instruments for microbial species are challenging to fnd. First, microbiome heterogeneity and interindividual variability are high, substantially reducing the statistical power of microbiome GWAS analyses;	A lot of information provided but did have to go to the main GWASs to confirm some elements as there were errors	They also seem to do an MR analysis of a "positive control" with LDL cholesterol on the outcomes, which they never mention in the methods	Valine	Non-alcoholic fatty liver disease	0.118139	0.169835	NA	NA	NA	0.486673	0.993007	66.0074
Other sources	No	No	Yes	Impact of the gut microbiota and associated metabolites on cardiometabolic traits, chronic diseases and human longevity: a Mendelian randomization study	2023	Journal of Translational Medicine	https://doi.org/10.1186/s12967-022-03799-5	Eloi Gagnon	Benoit J Arsenault	benoit.arsenault@criucpq.ulaval.ca	Centre de Recherche de L’Institut Universitaire de Cardiologie et de Pneumologie de Québec, Y-3106, Pavillon Marguerite D’Youville, 2725	We aimed to determine whether the gut microbiota infuences cardiometabolic traits as well as the risk of chronic diseases and human longevity using a comprehensive 2-Sample Mendelian randomization approach	Features of the gut microbiota have been associated with several chronic diseases and longevity in preclinical models as well as in observational studies. Whether these relations underlie causal efects in humans remains to be established.	Two-sample summary-level	Bone disease	Osteoporosis	Bone	NA	MR-Base / IEUOpenGWAS	NA	NA	NA	NA	7547	455386	NA	case/control	NA	Gut microbiome-related metabolites	Valine	Mixture of five studies (Kurilshikov, Ruhlemann for microbial traits and Sanna, Rhee, Kettunen for metabolites)	sanna 18-84; rhee mean age 55; kettunen not mentioned (for metabolites) and kurilshikov 4-89; ruhlemann provide only average ages across different studies: PopGen: 61.5, KORA: 60.6, FoCus: 51.4, SHIP-TREND: 51.3 (for microbial traits)	both	Authors specify up to 55249 (Sanna 952; kettunen 24925 and rhee 2076 for metabolites and kurilshikov 18340, ruhlemann 8956 for microbiome measures) but in the results they correctly say 898 for Sanna	Possibly up to 55195 (Kurilshikov 18340, ruhlemann 8956, for microbiome measures and Sanna 898; kettunen 24925 and rhee 2076 for metabolites)	Authors state the maximum number for some of the studies they use but the number of samples in sanna are relevant for the metagenomics but not for metabolites but in the results, they correctly say 898	healthy subjects (for all) but those with "normoglycemic" individuals for sanna et al.	Mostly European but multi-ethnic (kurilshikov: European (78%), East-Asian (4%), Admixed (1%), "Multiethnic" (7%), Middle East (3%), Hispanic (6%), AfroAmerican (0.6%); ruhlemann: European (German); sanna: European (Netherlands); rhee: european; kettunen: european) and this is reported in the MR study	Not mentioned	Imputation not mentioned but genotyping arrays were	r-squared <0.01 but p-values differed across different studies (i.e., 0.00001 for Sanna, Rhee and Kettunen and 0.000001 for Ruhlemann and Kurilshicov (and for Lotta but it's not clear whether they actually used this information) and all SNPs were clumped based on 1000Genomes phase 3 from European data with 10mb window	Multiple pleiotropy-robust methods including MR-Egger, weighted median, MR-PRESSO, Radial MR and Steiger filtering	1e-5 (apart from Lotta et al (with no justification), where 1e-06 was used but it is not clear whether they ended up not using this because it's not mentioned) for metabolites and 1e-06 for microbial traits	Not mentioned though harmonization is described	Proxies were used where r-squared >0.8 was used using the LD matrix of the 1000 Genomes European sample	Not mentioned	NA	21	NA	Kurilshikov: 31 loci (1431 SNPs), Ruhlemann: 38 loci (44 genome-wide significant SNPs), Sanna: 3, Rhee: 31 discrete loci associated with 64 metabolites, Kettunen: 62 loci were significantly associated with at least one metabolic measure.	Lenient p-value threshold, selection based on F>10, restricted to phenotypes with at least 3 SNPs and they also talk about sample overlap in the methods (i.e., that over half of the sample size of Ruhlemann et al are shared in the MiBioGen consortium) but they use this by sourcing genetic instruments in the study by Ruhlemann for exposures that were "absent in Kurilshikov" but it's not clear how this was done.	No	NA	Inverse-variants weighted with multiplicative random effects	MR Egger	Weighted median	MR-PRESSO	Radial MR	Steiger filtering	Authors also conducted multi-variable MR taking into account BMI and alcohol intake because they are "confounders of the gut-disease" associations and they also mention "contamination mixture"	66.0074	R	TwoSampleMR, MendelianRandomization, coloc	No	No	FDR: A total of 1198 primary analyses were performed: 67 exposures * 19 outcomes—75 exposures/outcomes with fewer than three overlapping genetic instruments or proxies. We applied a Benjamini Hochberg correction for multiple testing using a false discovery rate of 5% to reduce the propensity of false positive fnding.	Possibly SD but not specified for the exposures	case/control	OR	9.1548e-05	0.00184094	NA	NA	NA	0.960338	FDR	0.996111	twin heritability for gut microbiota taxa abundance is only on average 20% [26, 27]. Tis heritability estimate represents the upper ceiling that variance explained by genetic instruments can attain, reducing power. Tese factors all contributed to the fact that the number of mbQTLs identifed to date is rather modest. For these reasons, we used a less stringent p-value cut-of to include a greater number of genetic variants to allow the use of sensitivity analysis and increase power. However, a less stringent p-value cut-of has the trade-of to potentially increase the chance of including false-positive efect variants which induce biases. Te most important bias it introduces, the winner’s curse bias, refers to the fact that the genetic hits in discovery samples are more likely to be false positive, adding noise to the analysis which will typically bias MR results towards the null. Second in importance, the weak instrument bias occurs when the variance explained by the instrument and the sample size are low [13]. In the two sample MR setting, it will bias towards the null [11]. Tird in importance, invalid instruments are pleiotropic variants that afect the outcome via another pathway than the one going through the exposure. Te Steiger test we performed can be biased in the presence of a diference in measurement error between the exposure and the outcome [30]. Typically nondiferential measurement error will decrease variance explained hence will bias the Steiger test towards lower measurement error to higher measurement error directionality [30]. Since microbiota features (our exposures) are arguably measured less precisely than the health phenotype (our outcomes), one can assume that Steiger fltering will be biased towards the reverse direction. Tis bias should have little impact on our results since no genetic instruments were removed by Steiger fltering.A second limitation is that the microbiome GWAS included in the vurrent analysis did not target the entire 16S RNA gene, which greatly diminished their ability to achieve a sufcient taxonomic resolution to identify potential therapeutic targets. Te meta-analysis by Ruhlemann targeted the V1-V2 subregion while the meta-analysis by Kurilshikov et al. included mostly the V4 subregion and to a lesser extent the V1-V3 subregion. Targeting only 16S subregions such as V4 leads to lower. taxonomic resolution achieved compared to sequencing the full V1-V9 16S RNA gene. A third limitation is the diference in ancestry from data in the MiBioGen and CARDIoGRAMplusC4D consortium that could potentially violate the independence assumption through population stratifcation. Population stratifcation occurs in the advent that population subgroups have diferent disease rates or diferent distributions of continuous traits and have diferent frequencies of alleles. Tis phenomenon could violate the independence MR assumption. However, this bias is likely to be minimal as principal components were included and participants were mostly from European descent.	Second, the phenotype is distal from individual genes making it a complex polymorphic trait with many variants of small efect size which could be prone to pleiotropy. Since genetic variants are derived from the host, instruments for the microbiome as exposure have a high chance of being pleiotropic. In general, pleiotropy is more likely to bias estimates away from the null [60]. Terefore, our null results are generally more robust to horizontal pleiotropy.	A further strength is that sample was mostly restricted to individuals of European ancestry to reduce bias due to population stratifcation. However, it also restricts the generalizability of the results to this ethnic group	Robust genetic instruments for microbial species are challenging to fnd. First, microbiome heterogeneity and interindividual variability are high, substantially reducing the statistical power of microbiome GWAS analyses;	A lot of information provided but did have to go to the main GWASs to confirm some elements as there were errors	They also seem to do an MR analysis of a "positive control" with LDL cholesterol on the outcomes, which they never mention in the methods	Valine	Osteoporosis	9.15e-05	0.001841	NA	NA	NA	0.960338	0.996111	66.0074
Other sources	No	No	Yes	Impact of the gut microbiota and associated metabolites on cardiometabolic traits, chronic diseases and human longevity: a Mendelian randomization study	2023	Journal of Translational Medicine	https://doi.org/10.1186/s12967-022-03799-5	Eloi Gagnon	Benoit J Arsenault	benoit.arsenault@criucpq.ulaval.ca	Centre de Recherche de L’Institut Universitaire de Cardiologie et de Pneumologie de Québec, Y-3106, Pavillon Marguerite D’Youville, 2725	We aimed to determine whether the gut microbiota infuences cardiometabolic traits as well as the risk of chronic diseases and human longevity using a comprehensive 2-Sample Mendelian randomization approach	Features of the gut microbiota have been associated with several chronic diseases and longevity in preclinical models as well as in observational studies. Whether these relations underlie causal efects in humans remains to be established.	Two-sample summary-level	Longevity	Parental lifespan	Longevity	60% of those parents were deceased; Age at death (years) of parent but not clear by the GWAS definition	Parental lifespan; Timmers 2019	Not mentioned - UK Biobank though so individuals would have been 40-69 but not sure how old the parents were considering the outcome is age at which the parent died	Both	1012240	NA	253060	NA	Not described	healthy	Genetically British ancestry	Gut microbiome-related metabolites	Valine	Mixture of five studies (Kurilshikov, Ruhlemann for microbial traits and Sanna, Rhee, Kettunen for metabolites)	sanna 18-84; rhee mean age 55; kettunen not mentioned (for metabolites) and kurilshikov 4-89; ruhlemann provide only average ages across different studies: PopGen: 61.5, KORA: 60.6, FoCus: 51.4, SHIP-TREND: 51.3 (for microbial traits)	both	Authors specify up to 55249 (Sanna 952; kettunen 24925 and rhee 2076 for metabolites and kurilshikov 18340, ruhlemann 8956 for microbiome measures) but in the results they correctly say 898 for Sanna	Possibly up to 55195 (Kurilshikov 18340, ruhlemann 8956, for microbiome measures and Sanna 898; kettunen 24925 and rhee 2076 for metabolites)	Authors state the maximum number for some of the studies they use but the number of samples in sanna are relevant for the metagenomics but not for metabolites but in the results, they correctly say 898	healthy subjects (for all) but those with "normoglycemic" individuals for sanna et al.	Mostly European but multi-ethnic (kurilshikov: European (78%), East-Asian (4%), Admixed (1%), "Multiethnic" (7%), Middle East (3%), Hispanic (6%), AfroAmerican (0.6%); ruhlemann: European (German); sanna: European (Netherlands); rhee: european; kettunen: european) and this is reported in the MR study	Not mentioned	Imputation not mentioned but genotyping arrays were	r-squared <0.01 but p-values differed across different studies (i.e., 0.00001 for Sanna, Rhee and Kettunen and 0.000001 for Ruhlemann and Kurilshicov (and for Lotta but it's not clear whether they actually used this information) and all SNPs were clumped based on 1000Genomes phase 3 from European data with 10mb window	Multiple pleiotropy-robust methods including MR-Egger, weighted median, MR-PRESSO, Radial MR and Steiger filtering	1e-5 (apart from Lotta et al (with no justification), where 1e-06 was used but it is not clear whether they ended up not using this because it's not mentioned) for metabolites and 1e-06 for microbial traits	Not mentioned though harmonization is described	Proxies were used where r-squared >0.8 was used using the LD matrix of the 1000 Genomes European sample	Not mentioned	NA	23	NA	Kurilshikov: 31 loci (1431 SNPs), Ruhlemann: 38 loci (44 genome-wide significant SNPs), Sanna: 3, Rhee: 31 discrete loci associated with 64 metabolites, Kettunen: 62 loci were significantly associated with at least one metabolic measure.	Lenient p-value threshold, selection based on F>10, restricted to phenotypes with at least 3 SNPs and they also talk about sample overlap in the methods (i.e., that over half of the sample size of Ruhlemann et al are shared in the MiBioGen consortium) but they use this by sourcing genetic instruments in the study by Ruhlemann for exposures that were "absent in Kurilshikov" but it's not clear how this was done.	No	NA	Inverse-variants weighted with multiplicative random effects	MR Egger	Weighted median	MR-PRESSO	Radial MR	Steiger filtering	Authors also conducted multi-variable MR taking into account BMI and alcohol intake because they are "confounders of the gut-disease" associations and they also mention "contamination mixture"	66.0074	R	TwoSampleMR, MendelianRandomization, coloc	No	No	FDR: A total of 1198 primary analyses were performed: 67 exposures * 19 outcomes—75 exposures/outcomes with fewer than three overlapping genetic instruments or proxies. We applied a Benjamini Hochberg correction for multiple testing using a false discovery rate of 5% to reduce the propensity of false positive fnding.	Possibly SD but not specified for the exposures	case/control	OR	0.0729939	0.0675604	NA	NA	NA	0.279953	FDR	0.962392	twin heritability for gut microbiota taxa abundance is only on average 20% [26, 27]. Tis heritability estimate represents the upper ceiling that variance explained by genetic instruments can attain, reducing power. Tese factors all contributed to the fact that the number of mbQTLs identifed to date is rather modest. For these reasons, we used a less stringent p-value cut-of to include a greater number of genetic variants to allow the use of sensitivity analysis and increase power. However, a less stringent p-value cut-of has the trade-of to potentially increase the chance of including false-positive efect variants which induce biases. Te most important bias it introduces, the winner’s curse bias, refers to the fact that the genetic hits in discovery samples are more likely to be false positive, adding noise to the analysis which will typically bias MR results towards the null. Second in importance, the weak instrument bias occurs when the variance explained by the instrument and the sample size are low [13]. In the two sample MR setting, it will bias towards the null [11]. Tird in importance, invalid instruments are pleiotropic variants that afect the outcome via another pathway than the one going through the exposure. Te Steiger test we performed can be biased in the presence of a diference in measurement error between the exposure and the outcome [30]. Typically nondiferential measurement error will decrease variance explained hence will bias the Steiger test towards lower measurement error to higher measurement error directionality [30]. Since microbiota features (our exposures) are arguably measured less precisely than the health phenotype (our outcomes), one can assume that Steiger fltering will be biased towards the reverse direction. Tis bias should have little impact on our results since no genetic instruments were removed by Steiger fltering.A second limitation is that the microbiome GWAS included in the vurrent analysis did not target the entire 16S RNA gene, which greatly diminished their ability to achieve a sufcient taxonomic resolution to identify potential therapeutic targets. Te meta-analysis by Ruhlemann targeted the V1-V2 subregion while the meta-analysis by Kurilshikov et al. included mostly the V4 subregion and to a lesser extent the V1-V3 subregion. Targeting only 16S subregions such as V4 leads to lower. taxonomic resolution achieved compared to sequencing the full V1-V9 16S RNA gene. A third limitation is the diference in ancestry from data in the MiBioGen and CARDIoGRAMplusC4D consortium that could potentially violate the independence assumption through population stratifcation. Population stratifcation occurs in the advent that population subgroups have diferent disease rates or diferent distributions of continuous traits and have diferent frequencies of alleles. Tis phenomenon could violate the independence MR assumption. However, this bias is likely to be minimal as principal components were included and participants were mostly from European descent.	Second, the phenotype is distal from individual genes making it a complex polymorphic trait with many variants of small efect size which could be prone to pleiotropy. Since genetic variants are derived from the host, instruments for the microbiome as exposure have a high chance of being pleiotropic. In general, pleiotropy is more likely to bias estimates away from the null [60]. Terefore, our null results are generally more robust to horizontal pleiotropy.	A further strength is that sample was mostly restricted to individuals of European ancestry to reduce bias due to population stratifcation. However, it also restricts the generalizability of the results to this ethnic group	Robust genetic instruments for microbial species are challenging to fnd. First, microbiome heterogeneity and interindividual variability are high, substantially reducing the statistical power of microbiome GWAS analyses;	A lot of information provided but did have to go to the main GWASs to confirm some elements as there were errors	They also seem to do an MR analysis of a "positive control" with LDL cholesterol on the outcomes, which they never mention in the methods	Valine	Parental lifespan	0.072994	0.06756	NA	NA	NA	0.279953	0.962392	66.0074
Other sources	No	No	Yes	Impact of the gut microbiota and associated metabolites on cardiometabolic traits, chronic diseases and human longevity: a Mendelian randomization study	2023	Journal of Translational Medicine	https://doi.org/10.1186/s12967-022-03799-5	Eloi Gagnon	Benoit J Arsenault	benoit.arsenault@criucpq.ulaval.ca	Centre de Recherche de L’Institut Universitaire de Cardiologie et de Pneumologie de Québec, Y-3106, Pavillon Marguerite D’Youville, 2725	We aimed to determine whether the gut microbiota infuences cardiometabolic traits as well as the risk of chronic diseases and human longevity using a comprehensive 2-Sample Mendelian randomization approach	Features of the gut microbiota have been associated with several chronic diseases and longevity in preclinical models as well as in observational studies. Whether these relations underlie causal efects in humans remains to be established.	Two-sample summary-level	Anthropometric traits	Type 2 diabetes	Metabolic health	Not discussed	Type 2 diabetes (DIAGRAM); Mahajan 2018	Not mentioned	Both	74124	824006	74124	824006	NA	case/control	European	Gut microbiome-related metabolites	Valine	Mixture of five studies (Kurilshikov, Ruhlemann for microbial traits and Sanna, Rhee, Kettunen for metabolites)	sanna 18-84; rhee mean age 55; kettunen not mentioned (for metabolites) and kurilshikov 4-89; ruhlemann provide only average ages across different studies: PopGen: 61.5, KORA: 60.6, FoCus: 51.4, SHIP-TREND: 51.3 (for microbial traits)	both	Authors specify up to 55249 (Sanna 952; kettunen 24925 and rhee 2076 for metabolites and kurilshikov 18340, ruhlemann 8956 for microbiome measures) but in the results they correctly say 898 for Sanna	Possibly up to 55195 (Kurilshikov 18340, ruhlemann 8956, for microbiome measures and Sanna 898; kettunen 24925 and rhee 2076 for metabolites)	Authors state the maximum number for some of the studies they use but the number of samples in sanna are relevant for the metagenomics but not for metabolites but in the results, they correctly say 898	healthy subjects (for all) but those with "normoglycemic" individuals for sanna et al.	Mostly European but multi-ethnic (kurilshikov: European (78%), East-Asian (4%), Admixed (1%), "Multiethnic" (7%), Middle East (3%), Hispanic (6%), AfroAmerican (0.6%); ruhlemann: European (German); sanna: European (Netherlands); rhee: european; kettunen: european) and this is reported in the MR study	Not mentioned	Imputation not mentioned but genotyping arrays were	r-squared <0.01 but p-values differed across different studies (i.e., 0.00001 for Sanna, Rhee and Kettunen and 0.000001 for Ruhlemann and Kurilshicov (and for Lotta but it's not clear whether they actually used this information) and all SNPs were clumped based on 1000Genomes phase 3 from European data with 10mb window	Multiple pleiotropy-robust methods including MR-Egger, weighted median, MR-PRESSO, Radial MR and Steiger filtering	1e-5 (apart from Lotta et al (with no justification), where 1e-06 was used but it is not clear whether they ended up not using this because it's not mentioned) for metabolites and 1e-06 for microbial traits	Not mentioned though harmonization is described	Proxies were used where r-squared >0.8 was used using the LD matrix of the 1000 Genomes European sample	Not mentioned	NA	23	NA	Kurilshikov: 31 loci (1431 SNPs), Ruhlemann: 38 loci (44 genome-wide significant SNPs), Sanna: 3, Rhee: 31 discrete loci associated with 64 metabolites, Kettunen: 62 loci were significantly associated with at least one metabolic measure.	Lenient p-value threshold, selection based on F>10, restricted to phenotypes with at least 3 SNPs and they also talk about sample overlap in the methods (i.e., that over half of the sample size of Ruhlemann et al are shared in the MiBioGen consortium) but they use this by sourcing genetic instruments in the study by Ruhlemann for exposures that were "absent in Kurilshikov" but it's not clear how this was done.	No	NA	Inverse-variants weighted with multiplicative random effects	MR Egger	Weighted median	MR-PRESSO	Radial MR	Steiger filtering	Authors also conducted multi-variable MR taking into account BMI and alcohol intake because they are "confounders of the gut-disease" associations and they also mention "contamination mixture"	66.0074	R	TwoSampleMR, MendelianRandomization, coloc	No	No	FDR: A total of 1198 primary analyses were performed: 67 exposures * 19 outcomes—75 exposures/outcomes with fewer than three overlapping genetic instruments or proxies. We applied a Benjamini Hochberg correction for multiple testing using a false discovery rate of 5% to reduce the propensity of false positive fnding.	Possibly SD but not specified for the exposures	case/control	OR	-0.0544013	0.117412	NA	NA	NA	0.643123	FDR	0.993007	twin heritability for gut microbiota taxa abundance is only on average 20% [26, 27]. Tis heritability estimate represents the upper ceiling that variance explained by genetic instruments can attain, reducing power. Tese factors all contributed to the fact that the number of mbQTLs identifed to date is rather modest. For these reasons, we used a less stringent p-value cut-of to include a greater number of genetic variants to allow the use of sensitivity analysis and increase power. However, a less stringent p-value cut-of has the trade-of to potentially increase the chance of including false-positive efect variants which induce biases. Te most important bias it introduces, the winner’s curse bias, refers to the fact that the genetic hits in discovery samples are more likely to be false positive, adding noise to the analysis which will typically bias MR results towards the null. Second in importance, the weak instrument bias occurs when the variance explained by the instrument and the sample size are low [13]. In the two sample MR setting, it will bias towards the null [11]. Tird in importance, invalid instruments are pleiotropic variants that afect the outcome via another pathway than the one going through the exposure. Te Steiger test we performed can be biased in the presence of a diference in measurement error between the exposure and the outcome [30]. Typically nondiferential measurement error will decrease variance explained hence will bias the Steiger test towards lower measurement error to higher measurement error directionality [30]. Since microbiota features (our exposures) are arguably measured less precisely than the health phenotype (our outcomes), one can assume that Steiger fltering will be biased towards the reverse direction. Tis bias should have little impact on our results since no genetic instruments were removed by Steiger fltering.A second limitation is that the microbiome GWAS included in the vurrent analysis did not target the entire 16S RNA gene, which greatly diminished their ability to achieve a sufcient taxonomic resolution to identify potential therapeutic targets. Te meta-analysis by Ruhlemann targeted the V1-V2 subregion while the meta-analysis by Kurilshikov et al. included mostly the V4 subregion and to a lesser extent the V1-V3 subregion. Targeting only 16S subregions such as V4 leads to lower. taxonomic resolution achieved compared to sequencing the full V1-V9 16S RNA gene. A third limitation is the diference in ancestry from data in the MiBioGen and CARDIoGRAMplusC4D consortium that could potentially violate the independence assumption through population stratifcation. Population stratifcation occurs in the advent that population subgroups have diferent disease rates or diferent distributions of continuous traits and have diferent frequencies of alleles. Tis phenomenon could violate the independence MR assumption. However, this bias is likely to be minimal as principal components were included and participants were mostly from European descent.	Second, the phenotype is distal from individual genes making it a complex polymorphic trait with many variants of small efect size which could be prone to pleiotropy. Since genetic variants are derived from the host, instruments for the microbiome as exposure have a high chance of being pleiotropic. In general, pleiotropy is more likely to bias estimates away from the null [60]. Terefore, our null results are generally more robust to horizontal pleiotropy.	A further strength is that sample was mostly restricted to individuals of European ancestry to reduce bias due to population stratifcation. However, it also restricts the generalizability of the results to this ethnic group	Robust genetic instruments for microbial species are challenging to fnd. First, microbiome heterogeneity and interindividual variability are high, substantially reducing the statistical power of microbiome GWAS analyses;	A lot of information provided but did have to go to the main GWASs to confirm some elements as there were errors	They also seem to do an MR analysis of a "positive control" with LDL cholesterol on the outcomes, which they never mention in the methods	Valine	Type 2 diabetes	-0.0544	0.117412	NA	NA	NA	0.643123	0.993007	66.0074
1055369512	No	No	Yes	Gut microbiota alterations may increase the risk of prescription opioid use, but not vice versa: A two-sample bi-directional Mendelian randomization study	2022	Frontiers in Microbiology	https://doi.org/10.3389/fmicb.2022.994170	Liling Lin	Jingxian Zeng and Daowei Lin	zjingx@mail.sysu.edu.cn and lindw@mail.sysu.edu.cn	Department of Anesthesiology, Sun Yat-sen Memorial Hospital, Sun Yat-sen University, Guangzhou, China	We aim to explore the causal relationships between them [gut microbiota and presciption opioid use and multisite chronic pain] comprehensively.	Gut microbiota alterations are strongly associated with prescription opioid use (POU) and multisite chronic pain (MCP). However, whether or not these associations are causal remains unknown.	Two-sample summary-level	Drug opioid	Prescription opioid use	Drug usage	Self-reported regular medication and health supplements taken weekly, monthly or three monthly were recorded.	Opioid Use; Wu 2019	18+ (UKBB 40-69)	Both	22982	55826	22982	55826	NA	healthy	European	Gut microbiome	phylum.Verrucomicrobia.id.3982	Kurilshikov 2021	Range: 4-89	both	18340	18340	NA	healthy subjects	European (78%), East-Asian (4%), Admixed (1%), "Multiethnic" (7%), Middle East (3%), Hispanic (6%), AfroAmerican (0.6%)	Authors state that the GWAS adjusted for potential covariate effects such as sex, age, BMI and other covariates	Not mentioned	Removed SNPs that had an r-squared of >0.001 with 10,000 kilobase pairs window based on 1000 genomes	MR-Egger intercept and MRPRESSO alongside Cochan's Q statistic for heterogeneity	1e-05	Removed and harmonization not fully described so not clear whether the effect allele frequencies were available.	Not mentioned	Not mentioned	NA	11		31 loci (1431 SNPs) associated with microbial (binary and quantitative traits)	They used a lenient p-value threshold and they removed the microbiota that "could not be classified" meaning that some differences in the number of microbiota may be seen	Yes	mRnD website	Inverse variance weighted	Weighted median	MR Egger	MR-PRESSO	Cochrans Q	Leave-one-out	They performed Steiger filtering to remove SNPs "presenting reverse causation based on the test report"; They mention that they performed the Wald ratio but not clear whether this was because of single-SNP instruments or whether this was just required for the other methods as a basis. Also mention Rucker's framework in the table of results. They also present MR results of gut microbiota on POU/MCP after removing SNPs associated with traits of chronic bowel or intestine disease in Table S14	They present f-statistics per SNP rather than per instrument, however, the number of SNPs provided always equates to the number used in analyses so we have provided the average for each trait	R version 4.1.2	TwoSampleMR version 0.5.6.	No	No	Yes - this is not massively clear though - they say that, for the analyses looking at the gut microbiota and both outcomes, they corrected for the 196 microbiota (2.55e-04) but that they also had a p-value to "adjust multiple comparisons" of 0.025 to correct for two outcomes and then also sayd that a p-value smaller than 0.05 but greater than the corrected p-value was considered as a "potential causal association" so they basically didn't do a multiple testing correction because they still looked at those that met a p-value of 0.05.	SD but not clear because they only say that effect estimates represent betas for continuous exposures	OR	OR	1.091	NA	95	0.987	1.205	0.09	Bonferroni correction	NA	limited SNPs meeting genome-wide significance were identified, which may result in weak genetic instruments. To solve this problem, the p value threshold for SNPs was relaxed to (p < 5 × 10−6) for POU, and (p < 1 × 10−5 ) for gut microbiota and metabolites, to include additional SNPs. The F-statistics were then calculated to quantify the strength of each SNP and only SNPs with F-statistics larger than 10 were enrolled for further analysis.	the biological actions of the selected SNPs were not fully studied, making it hard to identify all potential pleiotropy	Not mentioned	Finally, although the gut microbiota GWAS adopted in this study is the largest at present, nevertheless, its sample size is still relatively small, and the loci studied are relatively limited.	A lot of the information had to be sourced from the main GWAS but some was presented here	Reverse MR and looked at metabolites as well in relation to the outcomes	phylum.Verrucomicrobia.id.3982	Prescription opioid use	1.091	NA	95	0.987	1.205	0.09	Used a Bonferroni correction (divided 0.05 by 2 outcomes to get 0.025)	22.1927
1055369512	No	No	Yes	Gut microbiota alterations may increase the risk of prescription opioid use, but not vice versa: A two-sample bi-directional Mendelian randomization study	2022	Frontiers in Microbiology	https://doi.org/10.3389/fmicb.2022.994170	Liling Lin	Jingxian Zeng and Daowei Lin	zjingx@mail.sysu.edu.cn and lindw@mail.sysu.edu.cn	Department of Anesthesiology, Sun Yat-sen Memorial Hospital, Sun Yat-sen University, Guangzhou, China	We aim to explore the causal relationships between them [gut microbiota and presciption opioid use and multisite chronic pain] comprehensively.	Gut microbiota alterations are strongly associated with prescription opioid use (POU) and multisite chronic pain (MCP). However, whether or not these associations are causal remains unknown.	Two-sample summary-level	Drug opioid	Prescription opioid use	Drug usage	Self-reported regular medication and health supplements taken weekly, monthly or three monthly were recorded.	Opioid Use; Wu 2019	18+ (UKBB 40-69)	Both	22982	55826	22982	55826	NA	healthy	European	Gut microbiome	phylum.Tenericutes.id.3919	Kurilshikov 2021	Range: 4-89	both	18340	18340	NA	healthy subjects	European (78%), East-Asian (4%), Admixed (1%), "Multiethnic" (7%), Middle East (3%), Hispanic (6%), AfroAmerican (0.6%)	Authors state that the GWAS adjusted for potential covariate effects such as sex, age, BMI and other covariates	Not mentioned	Removed SNPs that had an r-squared of >0.001 with 10,000 kilobase pairs window based on 1000 genomes	MR-Egger intercept and MRPRESSO alongside Cochan's Q statistic for heterogeneity	1e-05	Removed and harmonization not fully described so not clear whether the effect allele frequencies were available.	Not mentioned	Not mentioned	NA	11		31 loci (1431 SNPs) associated with microbial (binary and quantitative traits)	They used a lenient p-value threshold and they removed the microbiota that "could not be classified" meaning that some differences in the number of microbiota may be seen	Yes	mRnD website	Inverse variance weighted	Weighted median	MR Egger	MR-PRESSO	Cochrans Q	Leave-one-out	They performed Steiger filtering to remove SNPs "presenting reverse causation based on the test report"; They mention that they performed the Wald ratio but not clear whether this was because of single-SNP instruments or whether this was just required for the other methods as a basis. Also mention Rucker's framework in the table of results. They also present MR results of gut microbiota on POU/MCP after removing SNPs associated with traits of chronic bowel or intestine disease in Table S14	They present f-statistics per SNP rather than per instrument, however, the number of SNPs provided always equates to the number used in analyses so we have provided the average for each trait	R version 4.1.2	TwoSampleMR version 0.5.6.	No	No	Yes - this is not massively clear though - they say that, for the analyses looking at the gut microbiota and both outcomes, they corrected for the 196 microbiota (2.55e-04) but that they also had a p-value to "adjust multiple comparisons" of 0.025 to correct for two outcomes and then also sayd that a p-value smaller than 0.05 but greater than the corrected p-value was considered as a "potential causal association" so they basically didn't do a multiple testing correction because they still looked at those that met a p-value of 0.05.	SD but not clear because they only say that effect estimates represent betas for continuous exposures	OR	OR	1.056	NA	95	0.95	1.173	0.313	Bonferroni correction	NA	limited SNPs meeting genome-wide significance were identified, which may result in weak genetic instruments. To solve this problem, the p value threshold for SNPs was relaxed to (p < 5 × 10−6) for POU, and (p < 1 × 10−5 ) for gut microbiota and metabolites, to include additional SNPs. The F-statistics were then calculated to quantify the strength of each SNP and only SNPs with F-statistics larger than 10 were enrolled for further analysis.	the biological actions of the selected SNPs were not fully studied, making it hard to identify all potential pleiotropy	Not mentioned	Finally, although the gut microbiota GWAS adopted in this study is the largest at present, nevertheless, its sample size is still relatively small, and the loci studied are relatively limited.	A lot of the information had to be sourced from the main GWAS but some was presented here	Reverse MR and looked at metabolites as well in relation to the outcomes	phylum.Tenericutes.id.3919	Prescription opioid use	1.056	NA	95	0.95	1.173	0.313	Used a Bonferroni correction (divided 0.05 by 2 outcomes to get 0.025)	21.1419
1055369512	No	No	Yes	Gut microbiota alterations may increase the risk of prescription opioid use, but not vice versa: A two-sample bi-directional Mendelian randomization study	2022	Frontiers in Microbiology	https://doi.org/10.3389/fmicb.2022.994170	Liling Lin	Jingxian Zeng and Daowei Lin	zjingx@mail.sysu.edu.cn and lindw@mail.sysu.edu.cn	Department of Anesthesiology, Sun Yat-sen Memorial Hospital, Sun Yat-sen University, Guangzhou, China	We aim to explore the causal relationships between them [gut microbiota and presciption opioid use and multisite chronic pain] comprehensively.	Gut microbiota alterations are strongly associated with prescription opioid use (POU) and multisite chronic pain (MCP). However, whether or not these associations are causal remains unknown.	Two-sample summary-level	Drug opioid	Prescription opioid use	Drug usage	Self-reported regular medication and health supplements taken weekly, monthly or three monthly were recorded.	Opioid Use; Wu 2019	18+ (UKBB 40-69)	Both	22982	55826	22982	55826	NA	healthy	European	Gut microbiome	phylum.Proteobacteria.id.2375	Kurilshikov 2021	Range: 4-89	both	18340	18340	NA	healthy subjects	European (78%), East-Asian (4%), Admixed (1%), "Multiethnic" (7%), Middle East (3%), Hispanic (6%), AfroAmerican (0.6%)	Authors state that the GWAS adjusted for potential covariate effects such as sex, age, BMI and other covariates	Not mentioned	Removed SNPs that had an r-squared of >0.001 with 10,000 kilobase pairs window based on 1000 genomes	MR-Egger intercept and MRPRESSO alongside Cochan's Q statistic for heterogeneity	1e-05	Removed and harmonization not fully described so not clear whether the effect allele frequencies were available.	Not mentioned	Not mentioned	NA	11		31 loci (1431 SNPs) associated with microbial (binary and quantitative traits)	They used a lenient p-value threshold and they removed the microbiota that "could not be classified" meaning that some differences in the number of microbiota may be seen	Yes	mRnD website	Inverse variance weighted	Weighted median	MR Egger	MR-PRESSO	Cochrans Q	Leave-one-out	They performed Steiger filtering to remove SNPs "presenting reverse causation based on the test report"; They mention that they performed the Wald ratio but not clear whether this was because of single-SNP instruments or whether this was just required for the other methods as a basis. Also mention Rucker's framework in the table of results. They also present MR results of gut microbiota on POU/MCP after removing SNPs associated with traits of chronic bowel or intestine disease in Table S14	They present f-statistics per SNP rather than per instrument, however, the number of SNPs provided always equates to the number used in analyses so we have provided the average for each trait	R version 4.1.2	TwoSampleMR version 0.5.6.	No	No	Yes - this is not massively clear though - they say that, for the analyses looking at the gut microbiota and both outcomes, they corrected for the 196 microbiota (2.55e-04) but that they also had a p-value to "adjust multiple comparisons" of 0.025 to correct for two outcomes and then also sayd that a p-value smaller than 0.05 but greater than the corrected p-value was considered as a "potential causal association" so they basically didn't do a multiple testing correction because they still looked at those that met a p-value of 0.05.	SD but not clear because they only say that effect estimates represent betas for continuous exposures	OR	OR	0.983	NA	95	0.865	1.117	0.79	Bonferroni correction	NA	limited SNPs meeting genome-wide significance were identified, which may result in weak genetic instruments. To solve this problem, the p value threshold for SNPs was relaxed to (p < 5 × 10−6) for POU, and (p < 1 × 10−5 ) for gut microbiota and metabolites, to include additional SNPs. The F-statistics were then calculated to quantify the strength of each SNP and only SNPs with F-statistics larger than 10 were enrolled for further analysis.	the biological actions of the selected SNPs were not fully studied, making it hard to identify all potential pleiotropy	Not mentioned	Finally, although the gut microbiota GWAS adopted in this study is the largest at present, nevertheless, its sample size is still relatively small, and the loci studied are relatively limited.	A lot of the information had to be sourced from the main GWAS but some was presented here	Reverse MR and looked at metabolites as well in relation to the outcomes	phylum.Proteobacteria.id.2375	Prescription opioid use	0.983	NA	95	0.865	1.117	0.79	Used a Bonferroni correction (divided 0.05 by 2 outcomes to get 0.025)	20.8525
1055369512	No	No	Yes	Gut microbiota alterations may increase the risk of prescription opioid use, but not vice versa: A two-sample bi-directional Mendelian randomization study	2022	Frontiers in Microbiology	https://doi.org/10.3389/fmicb.2022.994170	Liling Lin	Jingxian Zeng and Daowei Lin	zjingx@mail.sysu.edu.cn and lindw@mail.sysu.edu.cn	Department of Anesthesiology, Sun Yat-sen Memorial Hospital, Sun Yat-sen University, Guangzhou, China	We aim to explore the causal relationships between them [gut microbiota and presciption opioid use and multisite chronic pain] comprehensively.	Gut microbiota alterations are strongly associated with prescription opioid use (POU) and multisite chronic pain (MCP). However, whether or not these associations are causal remains unknown.	Two-sample summary-level	Drug opioid	Prescription opioid use	Drug usage	Self-reported regular medication and health supplements taken weekly, monthly or three monthly were recorded.	Opioid Use; Wu 2019	18+ (UKBB 40-69)	Both	22982	55826	22982	55826	NA	healthy	European	Gut microbiome	phylum.Lentisphaerae.id.2238	Kurilshikov 2021	Range: 4-89	both	18340	18340	NA	healthy subjects	European (78%), East-Asian (4%), Admixed (1%), "Multiethnic" (7%), Middle East (3%), Hispanic (6%), AfroAmerican (0.6%)	Authors state that the GWAS adjusted for potential covariate effects such as sex, age, BMI and other covariates	Not mentioned	Removed SNPs that had an r-squared of >0.001 with 10,000 kilobase pairs window based on 1000 genomes	MR-Egger intercept and MRPRESSO alongside Cochan's Q statistic for heterogeneity	1e-05	Removed and harmonization not fully described so not clear whether the effect allele frequencies were available.	Not mentioned	Not mentioned	NA	8		31 loci (1431 SNPs) associated with microbial (binary and quantitative traits)	They used a lenient p-value threshold and they removed the microbiota that "could not be classified" meaning that some differences in the number of microbiota may be seen	Yes	mRnD website	Inverse variance weighted	Weighted median	MR Egger	MR-PRESSO	Cochrans Q	Leave-one-out	They performed Steiger filtering to remove SNPs "presenting reverse causation based on the test report"; They mention that they performed the Wald ratio but not clear whether this was because of single-SNP instruments or whether this was just required for the other methods as a basis. Also mention Rucker's framework in the table of results. They also present MR results of gut microbiota on POU/MCP after removing SNPs associated with traits of chronic bowel or intestine disease in Table S14	They present f-statistics per SNP rather than per instrument, however, the number of SNPs provided always equates to the number used in analyses so we have provided the average for each trait	R version 4.1.2	TwoSampleMR version 0.5.6.	No	No	Yes - this is not massively clear though - they say that, for the analyses looking at the gut microbiota and both outcomes, they corrected for the 196 microbiota (2.55e-04) but that they also had a p-value to "adjust multiple comparisons" of 0.025 to correct for two outcomes and then also sayd that a p-value smaller than 0.05 but greater than the corrected p-value was considered as a "potential causal association" so they basically didn't do a multiple testing correction because they still looked at those that met a p-value of 0.05.	SD but not clear because they only say that effect estimates represent betas for continuous exposures	OR	OR	1.012	NA	95	0.902	1.137	0.834	Bonferroni correction	NA	limited SNPs meeting genome-wide significance were identified, which may result in weak genetic instruments. To solve this problem, the p value threshold for SNPs was relaxed to (p < 5 × 10−6) for POU, and (p < 1 × 10−5 ) for gut microbiota and metabolites, to include additional SNPs. The F-statistics were then calculated to quantify the strength of each SNP and only SNPs with F-statistics larger than 10 were enrolled for further analysis.	the biological actions of the selected SNPs were not fully studied, making it hard to identify all potential pleiotropy	Not mentioned	Finally, although the gut microbiota GWAS adopted in this study is the largest at present, nevertheless, its sample size is still relatively small, and the loci studied are relatively limited.	A lot of the information had to be sourced from the main GWAS but some was presented here	Reverse MR and looked at metabolites as well in relation to the outcomes	phylum.Lentisphaerae.id.2238	Prescription opioid use	1.012	NA	95	0.902	1.137	0.834	Used a Bonferroni correction (divided 0.05 by 2 outcomes to get 0.025)	22.328
1055369512	No	No	Yes	Gut microbiota alterations may increase the risk of prescription opioid use, but not vice versa: A two-sample bi-directional Mendelian randomization study	2022	Frontiers in Microbiology	https://doi.org/10.3389/fmicb.2022.994170	Liling Lin	Jingxian Zeng and Daowei Lin	zjingx@mail.sysu.edu.cn and lindw@mail.sysu.edu.cn	Department of Anesthesiology, Sun Yat-sen Memorial Hospital, Sun Yat-sen University, Guangzhou, China	We aim to explore the causal relationships between them [gut microbiota and presciption opioid use and multisite chronic pain] comprehensively.	Gut microbiota alterations are strongly associated with prescription opioid use (POU) and multisite chronic pain (MCP). However, whether or not these associations are causal remains unknown.	Two-sample summary-level	Drug opioid	Prescription opioid use	Drug usage	Self-reported regular medication and health supplements taken weekly, monthly or three monthly were recorded.	Opioid Use; Wu 2019	18+ (UKBB 40-69)	Both	22982	55826	22982	55826	NA	healthy	European	Gut microbiome	phylum.Firmicutes.id.1672	Kurilshikov 2021	Range: 4-89	both	18340	18340	NA	healthy subjects	European (78%), East-Asian (4%), Admixed (1%), "Multiethnic" (7%), Middle East (3%), Hispanic (6%), AfroAmerican (0.6%)	Authors state that the GWAS adjusted for potential covariate effects such as sex, age, BMI and other covariates	Not mentioned	Removed SNPs that had an r-squared of >0.001 with 10,000 kilobase pairs window based on 1000 genomes	MR-Egger intercept and MRPRESSO alongside Cochan's Q statistic for heterogeneity	1e-05	Removed and harmonization not fully described so not clear whether the effect allele frequencies were available.	Not mentioned	Not mentioned	NA	14		31 loci (1431 SNPs) associated with microbial (binary and quantitative traits)	They used a lenient p-value threshold and they removed the microbiota that "could not be classified" meaning that some differences in the number of microbiota may be seen	Yes	mRnD website	Inverse variance weighted	Weighted median	MR Egger	MR-PRESSO	Cochrans Q	Leave-one-out	They performed Steiger filtering to remove SNPs "presenting reverse causation based on the test report"; They mention that they performed the Wald ratio but not clear whether this was because of single-SNP instruments or whether this was just required for the other methods as a basis. Also mention Rucker's framework in the table of results. They also present MR results of gut microbiota on POU/MCP after removing SNPs associated with traits of chronic bowel or intestine disease in Table S14	They present f-statistics per SNP rather than per instrument, however, the number of SNPs provided always equates to the number used in analyses so we have provided the average for each trait	R version 4.1.2	TwoSampleMR version 0.5.6.	No	No	Yes - this is not massively clear though - they say that, for the analyses looking at the gut microbiota and both outcomes, they corrected for the 196 microbiota (2.55e-04) but that they also had a p-value to "adjust multiple comparisons" of 0.025 to correct for two outcomes and then also sayd that a p-value smaller than 0.05 but greater than the corrected p-value was considered as a "potential causal association" so they basically didn't do a multiple testing correction because they still looked at those that met a p-value of 0.05.	SD but not clear because they only say that effect estimates represent betas for continuous exposures	OR	OR	1.03	NA	95	0.923	1.149	0.596	Bonferroni correction	NA	limited SNPs meeting genome-wide significance were identified, which may result in weak genetic instruments. To solve this problem, the p value threshold for SNPs was relaxed to (p < 5 × 10−6) for POU, and (p < 1 × 10−5 ) for gut microbiota and metabolites, to include additional SNPs. The F-statistics were then calculated to quantify the strength of each SNP and only SNPs with F-statistics larger than 10 were enrolled for further analysis.	the biological actions of the selected SNPs were not fully studied, making it hard to identify all potential pleiotropy	Not mentioned	Finally, although the gut microbiota GWAS adopted in this study is the largest at present, nevertheless, its sample size is still relatively small, and the loci studied are relatively limited.	A lot of the information had to be sourced from the main GWAS but some was presented here	Reverse MR and looked at metabolites as well in relation to the outcomes	phylum.Firmicutes.id.1672	Prescription opioid use	1.03	NA	95	0.923	1.149	0.596	Used a Bonferroni correction (divided 0.05 by 2 outcomes to get 0.025)	20.9573
1055369512	No	No	Yes	Gut microbiota alterations may increase the risk of prescription opioid use, but not vice versa: A two-sample bi-directional Mendelian randomization study	2022	Frontiers in Microbiology	https://doi.org/10.3389/fmicb.2022.994170	Liling Lin	Jingxian Zeng and Daowei Lin	zjingx@mail.sysu.edu.cn and lindw@mail.sysu.edu.cn	Department of Anesthesiology, Sun Yat-sen Memorial Hospital, Sun Yat-sen University, Guangzhou, China	We aim to explore the causal relationships between them [gut microbiota and presciption opioid use and multisite chronic pain] comprehensively.	Gut microbiota alterations are strongly associated with prescription opioid use (POU) and multisite chronic pain (MCP). However, whether or not these associations are causal remains unknown.	Two-sample summary-level	Drug opioid	Prescription opioid use	Drug usage	Self-reported regular medication and health supplements taken weekly, monthly or three monthly were recorded.	Opioid Use; Wu 2019	18+ (UKBB 40-69)	Both	22982	55826	22982	55826	NA	healthy	European	Gut microbiome	phylum.Euryarchaeota.id.55	Kurilshikov 2021	Range: 4-89	both	18340	18340	NA	healthy subjects	European (78%), East-Asian (4%), Admixed (1%), "Multiethnic" (7%), Middle East (3%), Hispanic (6%), AfroAmerican (0.6%)	Authors state that the GWAS adjusted for potential covariate effects such as sex, age, BMI and other covariates	Not mentioned	Removed SNPs that had an r-squared of >0.001 with 10,000 kilobase pairs window based on 1000 genomes	MR-Egger intercept and MRPRESSO alongside Cochan's Q statistic for heterogeneity	1e-05	Removed and harmonization not fully described so not clear whether the effect allele frequencies were available.	Not mentioned	Not mentioned	NA	11		31 loci (1431 SNPs) associated with microbial (binary and quantitative traits)	They used a lenient p-value threshold and they removed the microbiota that "could not be classified" meaning that some differences in the number of microbiota may be seen	Yes	mRnD website	Inverse variance weighted	Weighted median	MR Egger	MR-PRESSO	Cochrans Q	Leave-one-out	They performed Steiger filtering to remove SNPs "presenting reverse causation based on the test report"; They mention that they performed the Wald ratio but not clear whether this was because of single-SNP instruments or whether this was just required for the other methods as a basis. Also mention Rucker's framework in the table of results. They also present MR results of gut microbiota on POU/MCP after removing SNPs associated with traits of chronic bowel or intestine disease in Table S14	They present f-statistics per SNP rather than per instrument, however, the number of SNPs provided always equates to the number used in analyses so we have provided the average for each trait	R version 4.1.2	TwoSampleMR version 0.5.6.	No	No	Yes - this is not massively clear though - they say that, for the analyses looking at the gut microbiota and both outcomes, they corrected for the 196 microbiota (2.55e-04) but that they also had a p-value to "adjust multiple comparisons" of 0.025 to correct for two outcomes and then also sayd that a p-value smaller than 0.05 but greater than the corrected p-value was considered as a "potential causal association" so they basically didn't do a multiple testing correction because they still looked at those that met a p-value of 0.05.	SD but not clear because they only say that effect estimates represent betas for continuous exposures	OR	OR	0.952	NA	95	0.887	1.02	0.164	Bonferroni correction	NA	limited SNPs meeting genome-wide significance were identified, which may result in weak genetic instruments. To solve this problem, the p value threshold for SNPs was relaxed to (p < 5 × 10−6) for POU, and (p < 1 × 10−5 ) for gut microbiota and metabolites, to include additional SNPs. The F-statistics were then calculated to quantify the strength of each SNP and only SNPs with F-statistics larger than 10 were enrolled for further analysis.	the biological actions of the selected SNPs were not fully studied, making it hard to identify all potential pleiotropy	Not mentioned	Finally, although the gut microbiota GWAS adopted in this study is the largest at present, nevertheless, its sample size is still relatively small, and the loci studied are relatively limited.	A lot of the information had to be sourced from the main GWAS but some was presented here	Reverse MR and looked at metabolites as well in relation to the outcomes	phylum.Euryarchaeota.id.55	Prescription opioid use	0.952	NA	95	0.887	1.02	0.164	Used a Bonferroni correction (divided 0.05 by 2 outcomes to get 0.025)	21.5274
1055369512	No	No	Yes	Gut microbiota alterations may increase the risk of prescription opioid use, but not vice versa: A two-sample bi-directional Mendelian randomization study	2022	Frontiers in Microbiology	https://doi.org/10.3389/fmicb.2022.994170	Liling Lin	Jingxian Zeng and Daowei Lin	zjingx@mail.sysu.edu.cn and lindw@mail.sysu.edu.cn	Department of Anesthesiology, Sun Yat-sen Memorial Hospital, Sun Yat-sen University, Guangzhou, China	We aim to explore the causal relationships between them [gut microbiota and presciption opioid use and multisite chronic pain] comprehensively.	Gut microbiota alterations are strongly associated with prescription opioid use (POU) and multisite chronic pain (MCP). However, whether or not these associations are causal remains unknown.	Two-sample summary-level	Drug opioid	Prescription opioid use	Drug usage	Self-reported regular medication and health supplements taken weekly, monthly or three monthly were recorded.	Opioid Use; Wu 2019	18+ (UKBB 40-69)	Both	22982	55826	22982	55826	NA	healthy	European	Gut microbiome	phylum.Cyanobacteria.id.1500	Kurilshikov 2021	Range: 4-89	both	18340	18340	NA	healthy subjects	European (78%), East-Asian (4%), Admixed (1%), "Multiethnic" (7%), Middle East (3%), Hispanic (6%), AfroAmerican (0.6%)	Authors state that the GWAS adjusted for potential covariate effects such as sex, age, BMI and other covariates	Not mentioned	Removed SNPs that had an r-squared of >0.001 with 10,000 kilobase pairs window based on 1000 genomes	MR-Egger intercept and MRPRESSO alongside Cochan's Q statistic for heterogeneity	1e-05	Removed and harmonization not fully described so not clear whether the effect allele frequencies were available.	Not mentioned	Not mentioned	NA	8		31 loci (1431 SNPs) associated with microbial (binary and quantitative traits)	They used a lenient p-value threshold and they removed the microbiota that "could not be classified" meaning that some differences in the number of microbiota may be seen	Yes	mRnD website	Inverse variance weighted	Weighted median	MR Egger	MR-PRESSO	Cochrans Q	Leave-one-out	They performed Steiger filtering to remove SNPs "presenting reverse causation based on the test report"; They mention that they performed the Wald ratio but not clear whether this was because of single-SNP instruments or whether this was just required for the other methods as a basis. Also mention Rucker's framework in the table of results. They also present MR results of gut microbiota on POU/MCP after removing SNPs associated with traits of chronic bowel or intestine disease in Table S14	They present f-statistics per SNP rather than per instrument, however, the number of SNPs provided always equates to the number used in analyses so we have provided the average for each trait	R version 4.1.2	TwoSampleMR version 0.5.6.	No	No	Yes - this is not massively clear though - they say that, for the analyses looking at the gut microbiota and both outcomes, they corrected for the 196 microbiota (2.55e-04) but that they also had a p-value to "adjust multiple comparisons" of 0.025 to correct for two outcomes and then also sayd that a p-value smaller than 0.05 but greater than the corrected p-value was considered as a "potential causal association" so they basically didn't do a multiple testing correction because they still looked at those that met a p-value of 0.05.	SD but not clear because they only say that effect estimates represent betas for continuous exposures	OR	OR	0.941	NA	95	0.86	1.03	0.189	Bonferroni correction	NA	limited SNPs meeting genome-wide significance were identified, which may result in weak genetic instruments. To solve this problem, the p value threshold for SNPs was relaxed to (p < 5 × 10−6) for POU, and (p < 1 × 10−5 ) for gut microbiota and metabolites, to include additional SNPs. The F-statistics were then calculated to quantify the strength of each SNP and only SNPs with F-statistics larger than 10 were enrolled for further analysis.	the biological actions of the selected SNPs were not fully studied, making it hard to identify all potential pleiotropy	Not mentioned	Finally, although the gut microbiota GWAS adopted in this study is the largest at present, nevertheless, its sample size is still relatively small, and the loci studied are relatively limited.	A lot of the information had to be sourced from the main GWAS but some was presented here	Reverse MR and looked at metabolites as well in relation to the outcomes	phylum.Cyanobacteria.id.1500	Prescription opioid use	0.941	NA	95	0.86	1.03	0.189	Used a Bonferroni correction (divided 0.05 by 2 outcomes to get 0.025)	22.2444
1055369512	No	No	Yes	Gut microbiota alterations may increase the risk of prescription opioid use, but not vice versa: A two-sample bi-directional Mendelian randomization study	2022	Frontiers in Microbiology	https://doi.org/10.3389/fmicb.2022.994170	Liling Lin	Jingxian Zeng and Daowei Lin	zjingx@mail.sysu.edu.cn and lindw@mail.sysu.edu.cn	Department of Anesthesiology, Sun Yat-sen Memorial Hospital, Sun Yat-sen University, Guangzhou, China	We aim to explore the causal relationships between them [gut microbiota and presciption opioid use and multisite chronic pain] comprehensively.	Gut microbiota alterations are strongly associated with prescription opioid use (POU) and multisite chronic pain (MCP). However, whether or not these associations are causal remains unknown.	Two-sample summary-level	Drug opioid	Prescription opioid use	Drug usage	Self-reported regular medication and health supplements taken weekly, monthly or three monthly were recorded.	Opioid Use; Wu 2019	18+ (UKBB 40-69)	Both	22982	55826	22982	55826	NA	healthy	European	Gut microbiome	phylum.Bacteroidetes.id.905	Kurilshikov 2021	Range: 4-89	both	18340	18340	NA	healthy subjects	European (78%), East-Asian (4%), Admixed (1%), "Multiethnic" (7%), Middle East (3%), Hispanic (6%), AfroAmerican (0.6%)	Authors state that the GWAS adjusted for potential covariate effects such as sex, age, BMI and other covariates	Not mentioned	Removed SNPs that had an r-squared of >0.001 with 10,000 kilobase pairs window based on 1000 genomes	MR-Egger intercept and MRPRESSO alongside Cochan's Q statistic for heterogeneity	1e-05	Removed and harmonization not fully described so not clear whether the effect allele frequencies were available.	Not mentioned	Not mentioned	NA	10		31 loci (1431 SNPs) associated with microbial (binary and quantitative traits)	They used a lenient p-value threshold and they removed the microbiota that "could not be classified" meaning that some differences in the number of microbiota may be seen	Yes	mRnD website	Inverse variance weighted	Weighted median	MR Egger	MR-PRESSO	Cochrans Q	Leave-one-out	They performed Steiger filtering to remove SNPs "presenting reverse causation based on the test report"; They mention that they performed the Wald ratio but not clear whether this was because of single-SNP instruments or whether this was just required for the other methods as a basis. Also mention Rucker's framework in the table of results. They also present MR results of gut microbiota on POU/MCP after removing SNPs associated with traits of chronic bowel or intestine disease in Table S14	They present f-statistics per SNP rather than per instrument, however, the number of SNPs provided always equates to the number used in analyses so we have provided the average for each trait	R version 4.1.2	TwoSampleMR version 0.5.6.	No	No	Yes - this is not massively clear though - they say that, for the analyses looking at the gut microbiota and both outcomes, they corrected for the 196 microbiota (2.55e-04) but that they also had a p-value to "adjust multiple comparisons" of 0.025 to correct for two outcomes and then also sayd that a p-value smaller than 0.05 but greater than the corrected p-value was considered as a "potential causal association" so they basically didn't do a multiple testing correction because they still looked at those that met a p-value of 0.05.	SD but not clear because they only say that effect estimates represent betas for continuous exposures	OR	OR	0.968	NA	95	0.831	1.129	0.681	Bonferroni correction	NA	limited SNPs meeting genome-wide significance were identified, which may result in weak genetic instruments. To solve this problem, the p value threshold for SNPs was relaxed to (p < 5 × 10−6) for POU, and (p < 1 × 10−5 ) for gut microbiota and metabolites, to include additional SNPs. The F-statistics were then calculated to quantify the strength of each SNP and only SNPs with F-statistics larger than 10 were enrolled for further analysis.	the biological actions of the selected SNPs were not fully studied, making it hard to identify all potential pleiotropy	Not mentioned	Finally, although the gut microbiota GWAS adopted in this study is the largest at present, nevertheless, its sample size is still relatively small, and the loci studied are relatively limited.	A lot of the information had to be sourced from the main GWAS but some was presented here	Reverse MR and looked at metabolites as well in relation to the outcomes	phylum.Bacteroidetes.id.905	Prescription opioid use	0.968	NA	95	0.831	1.129	0.681	Used a Bonferroni correction (divided 0.05 by 2 outcomes to get 0.025)	21.9
1055369512	No	No	Yes	Gut microbiota alterations may increase the risk of prescription opioid use, but not vice versa: A two-sample bi-directional Mendelian randomization study	2022	Frontiers in Microbiology	https://doi.org/10.3389/fmicb.2022.994170	Liling Lin	Jingxian Zeng and Daowei Lin	zjingx@mail.sysu.edu.cn and lindw@mail.sysu.edu.cn	Department of Anesthesiology, Sun Yat-sen Memorial Hospital, Sun Yat-sen University, Guangzhou, China	We aim to explore the causal relationships between them [gut microbiota and presciption opioid use and multisite chronic pain] comprehensively.	Gut microbiota alterations are strongly associated with prescription opioid use (POU) and multisite chronic pain (MCP). However, whether or not these associations are causal remains unknown.	Two-sample summary-level	Drug opioid	Prescription opioid use	Drug usage	Self-reported regular medication and health supplements taken weekly, monthly or three monthly were recorded.	Opioid Use; Wu 2019	18+ (UKBB 40-69)	Both	22982	55826	22982	55826	NA	healthy	European	Gut microbiome	phylum.Actinobacteria.id.400	Kurilshikov 2021	Range: 4-89	both	18340	18340	NA	healthy subjects	European (78%), East-Asian (4%), Admixed (1%), "Multiethnic" (7%), Middle East (3%), Hispanic (6%), AfroAmerican (0.6%)	Authors state that the GWAS adjusted for potential covariate effects such as sex, age, BMI and other covariates	Not mentioned	Removed SNPs that had an r-squared of >0.001 with 10,000 kilobase pairs window based on 1000 genomes	MR-Egger intercept and MRPRESSO alongside Cochan's Q statistic for heterogeneity	1e-05	Removed and harmonization not fully described so not clear whether the effect allele frequencies were available.	Not mentioned	Not mentioned	NA	13		31 loci (1431 SNPs) associated with microbial (binary and quantitative traits)	They used a lenient p-value threshold and they removed the microbiota that "could not be classified" meaning that some differences in the number of microbiota may be seen	Yes	mRnD website	Inverse variance weighted	Weighted median	MR Egger	MR-PRESSO	Cochrans Q	Leave-one-out	They performed Steiger filtering to remove SNPs "presenting reverse causation based on the test report"; They mention that they performed the Wald ratio but not clear whether this was because of single-SNP instruments or whether this was just required for the other methods as a basis. Also mention Rucker's framework in the table of results. They also present MR results of gut microbiota on POU/MCP after removing SNPs associated with traits of chronic bowel or intestine disease in Table S14	They present f-statistics per SNP rather than per instrument, however, the number of SNPs provided always equates to the number used in analyses so we have provided the average for each trait	R version 4.1.2	TwoSampleMR version 0.5.6.	No	No	Yes - this is not massively clear though - they say that, for the analyses looking at the gut microbiota and both outcomes, they corrected for the 196 microbiota (2.55e-04) but that they also had a p-value to "adjust multiple comparisons" of 0.025 to correct for two outcomes and then also sayd that a p-value smaller than 0.05 but greater than the corrected p-value was considered as a "potential causal association" so they basically didn't do a multiple testing correction because they still looked at those that met a p-value of 0.05.	SD but not clear because they only say that effect estimates represent betas for continuous exposures	OR	OR	0.964	NA	95	0.837	1.11	0.608	Bonferroni correction	NA	limited SNPs meeting genome-wide significance were identified, which may result in weak genetic instruments. To solve this problem, the p value threshold for SNPs was relaxed to (p < 5 × 10−6) for POU, and (p < 1 × 10−5 ) for gut microbiota and metabolites, to include additional SNPs. The F-statistics were then calculated to quantify the strength of each SNP and only SNPs with F-statistics larger than 10 were enrolled for further analysis.	the biological actions of the selected SNPs were not fully studied, making it hard to identify all potential pleiotropy	Not mentioned	Finally, although the gut microbiota GWAS adopted in this study is the largest at present, nevertheless, its sample size is still relatively small, and the loci studied are relatively limited.	A lot of the information had to be sourced from the main GWAS but some was presented here	Reverse MR and looked at metabolites as well in relation to the outcomes	phylum.Actinobacteria.id.400	Prescription opioid use	0.964	NA	95	0.837	1.11	0.608	Used a Bonferroni correction (divided 0.05 by 2 outcomes to get 0.025)	21.5074
1055369512	No	No	Yes	Gut microbiota alterations may increase the risk of prescription opioid use, but not vice versa: A two-sample bi-directional Mendelian randomization study	2022	Frontiers in Microbiology	https://doi.org/10.3389/fmicb.2022.994170	Liling Lin	Jingxian Zeng and Daowei Lin	zjingx@mail.sysu.edu.cn and lindw@mail.sysu.edu.cn	Department of Anesthesiology, Sun Yat-sen Memorial Hospital, Sun Yat-sen University, Guangzhou, China	We aim to explore the causal relationships between them [gut microbiota and presciption opioid use and multisite chronic pain] comprehensively.	Gut microbiota alterations are strongly associated with prescription opioid use (POU) and multisite chronic pain (MCP). However, whether or not these associations are causal remains unknown.	Two-sample summary-level	Drug opioid	Prescription opioid use	Drug usage	Self-reported regular medication and health supplements taken weekly, monthly or three monthly were recorded.	Opioid Use; Wu 2019	18+ (UKBB 40-69)	Both	22982	55826	22982	55826	NA	healthy	European	Gut microbiome	order.Victivallales.id.2254	Kurilshikov 2021	Range: 4-89	both	18340	18340	NA	healthy subjects	European (78%), East-Asian (4%), Admixed (1%), "Multiethnic" (7%), Middle East (3%), Hispanic (6%), AfroAmerican (0.6%)	Authors state that the GWAS adjusted for potential covariate effects such as sex, age, BMI and other covariates	Not mentioned	Removed SNPs that had an r-squared of >0.001 with 10,000 kilobase pairs window based on 1000 genomes	MR-Egger intercept and MRPRESSO alongside Cochan's Q statistic for heterogeneity	1e-05	Removed and harmonization not fully described so not clear whether the effect allele frequencies were available.	Not mentioned	Not mentioned	NA	7		31 loci (1431 SNPs) associated with microbial (binary and quantitative traits)	They used a lenient p-value threshold and they removed the microbiota that "could not be classified" meaning that some differences in the number of microbiota may be seen	Yes	mRnD website	Inverse variance weighted	Weighted median	MR Egger	MR-PRESSO	Cochrans Q	Leave-one-out	They performed Steiger filtering to remove SNPs "presenting reverse causation based on the test report"; They mention that they performed the Wald ratio but not clear whether this was because of single-SNP instruments or whether this was just required for the other methods as a basis. Also mention Rucker's framework in the table of results. They also present MR results of gut microbiota on POU/MCP after removing SNPs associated with traits of chronic bowel or intestine disease in Table S14	They present f-statistics per SNP rather than per instrument, however, the number of SNPs provided always equates to the number used in analyses so we have provided the average for each trait	R version 4.1.2	TwoSampleMR version 0.5.6.	No	No	Yes - this is not massively clear though - they say that, for the analyses looking at the gut microbiota and both outcomes, they corrected for the 196 microbiota (2.55e-04) but that they also had a p-value to "adjust multiple comparisons" of 0.025 to correct for two outcomes and then also sayd that a p-value smaller than 0.05 but greater than the corrected p-value was considered as a "potential causal association" so they basically didn't do a multiple testing correction because they still looked at those that met a p-value of 0.05.	SD but not clear because they only say that effect estimates represent betas for continuous exposures	OR	OR	0.982	NA	95	0.883	1.092	0.737	Bonferroni correction	NA	limited SNPs meeting genome-wide significance were identified, which may result in weak genetic instruments. To solve this problem, the p value threshold for SNPs was relaxed to (p < 5 × 10−6) for POU, and (p < 1 × 10−5 ) for gut microbiota and metabolites, to include additional SNPs. The F-statistics were then calculated to quantify the strength of each SNP and only SNPs with F-statistics larger than 10 were enrolled for further analysis.	the biological actions of the selected SNPs were not fully studied, making it hard to identify all potential pleiotropy	Not mentioned	Finally, although the gut microbiota GWAS adopted in this study is the largest at present, nevertheless, its sample size is still relatively small, and the loci studied are relatively limited.	A lot of the information had to be sourced from the main GWAS but some was presented here	Reverse MR and looked at metabolites as well in relation to the outcomes	order.Victivallales.id.2254	Prescription opioid use	0.982	NA	95	0.883	1.092	0.737	Used a Bonferroni correction (divided 0.05 by 2 outcomes to get 0.025)	22.0413
1055369512	No	No	Yes	Gut microbiota alterations may increase the risk of prescription opioid use, but not vice versa: A two-sample bi-directional Mendelian randomization study	2022	Frontiers in Microbiology	https://doi.org/10.3389/fmicb.2022.994170	Liling Lin	Jingxian Zeng and Daowei Lin	zjingx@mail.sysu.edu.cn and lindw@mail.sysu.edu.cn	Department of Anesthesiology, Sun Yat-sen Memorial Hospital, Sun Yat-sen University, Guangzhou, China	We aim to explore the causal relationships between them [gut microbiota and presciption opioid use and multisite chronic pain] comprehensively.	Gut microbiota alterations are strongly associated with prescription opioid use (POU) and multisite chronic pain (MCP). However, whether or not these associations are causal remains unknown.	Two-sample summary-level	Drug opioid	Prescription opioid use	Drug usage	Self-reported regular medication and health supplements taken weekly, monthly or three monthly were recorded.	Opioid Use; Wu 2019	18+ (UKBB 40-69)	Both	22982	55826	22982	55826	NA	healthy	European	Gut microbiome	order.Verrucomicrobiales.id.4030	Kurilshikov 2021	Range: 4-89	both	18340	18340	NA	healthy subjects	European (78%), East-Asian (4%), Admixed (1%), "Multiethnic" (7%), Middle East (3%), Hispanic (6%), AfroAmerican (0.6%)	Authors state that the GWAS adjusted for potential covariate effects such as sex, age, BMI and other covariates	Not mentioned	Removed SNPs that had an r-squared of >0.001 with 10,000 kilobase pairs window based on 1000 genomes	MR-Egger intercept and MRPRESSO alongside Cochan's Q statistic for heterogeneity	1e-05	Removed and harmonization not fully described so not clear whether the effect allele frequencies were available.	Not mentioned	Not mentioned	NA	11		31 loci (1431 SNPs) associated with microbial (binary and quantitative traits)	They used a lenient p-value threshold and they removed the microbiota that "could not be classified" meaning that some differences in the number of microbiota may be seen	Yes	mRnD website	Inverse variance weighted	Weighted median	MR Egger	MR-PRESSO	Cochrans Q	Leave-one-out	They performed Steiger filtering to remove SNPs "presenting reverse causation based on the test report"; They mention that they performed the Wald ratio but not clear whether this was because of single-SNP instruments or whether this was just required for the other methods as a basis. Also mention Rucker's framework in the table of results. They also present MR results of gut microbiota on POU/MCP after removing SNPs associated with traits of chronic bowel or intestine disease in Table S14	They present f-statistics per SNP rather than per instrument, however, the number of SNPs provided always equates to the number used in analyses so we have provided the average for each trait	R version 4.1.2	TwoSampleMR version 0.5.6.	No	No	Yes - this is not massively clear though - they say that, for the analyses looking at the gut microbiota and both outcomes, they corrected for the 196 microbiota (2.55e-04) but that they also had a p-value to "adjust multiple comparisons" of 0.025 to correct for two outcomes and then also sayd that a p-value smaller than 0.05 but greater than the corrected p-value was considered as a "potential causal association" so they basically didn't do a multiple testing correction because they still looked at those that met a p-value of 0.05.	SD but not clear because they only say that effect estimates represent betas for continuous exposures	OR	OR	1.024	NA	95	0.882	1.188	0.759	Bonferroni correction	NA	limited SNPs meeting genome-wide significance were identified, which may result in weak genetic instruments. To solve this problem, the p value threshold for SNPs was relaxed to (p < 5 × 10−6) for POU, and (p < 1 × 10−5 ) for gut microbiota and metabolites, to include additional SNPs. The F-statistics were then calculated to quantify the strength of each SNP and only SNPs with F-statistics larger than 10 were enrolled for further analysis.	the biological actions of the selected SNPs were not fully studied, making it hard to identify all potential pleiotropy	Not mentioned	Finally, although the gut microbiota GWAS adopted in this study is the largest at present, nevertheless, its sample size is still relatively small, and the loci studied are relatively limited.	A lot of the information had to be sourced from the main GWAS but some was presented here	Reverse MR and looked at metabolites as well in relation to the outcomes	order.Verrucomicrobiales.id.4030	Prescription opioid use	1.024	NA	95	0.882	1.188	0.759	Used a Bonferroni correction (divided 0.05 by 2 outcomes to get 0.025)	22.1428
1055369512	No	No	Yes	Gut microbiota alterations may increase the risk of prescription opioid use, but not vice versa: A two-sample bi-directional Mendelian randomization study	2022	Frontiers in Microbiology	https://doi.org/10.3389/fmicb.2022.994170	Liling Lin	Jingxian Zeng and Daowei Lin	zjingx@mail.sysu.edu.cn and lindw@mail.sysu.edu.cn	Department of Anesthesiology, Sun Yat-sen Memorial Hospital, Sun Yat-sen University, Guangzhou, China	We aim to explore the causal relationships between them [gut microbiota and presciption opioid use and multisite chronic pain] comprehensively.	Gut microbiota alterations are strongly associated with prescription opioid use (POU) and multisite chronic pain (MCP). However, whether or not these associations are causal remains unknown.	Two-sample summary-level	Drug opioid	Prescription opioid use	Drug usage	Self-reported regular medication and health supplements taken weekly, monthly or three monthly were recorded.	Opioid Use; Wu 2019	18+ (UKBB 40-69)	Both	22982	55826	22982	55826	NA	healthy	European	Gut microbiome	order.Selenomonadales.id.2165	Kurilshikov 2021	Range: 4-89	both	18340	18340	NA	healthy subjects	European (78%), East-Asian (4%), Admixed (1%), "Multiethnic" (7%), Middle East (3%), Hispanic (6%), AfroAmerican (0.6%)	Authors state that the GWAS adjusted for potential covariate effects such as sex, age, BMI and other covariates	Not mentioned	Removed SNPs that had an r-squared of >0.001 with 10,000 kilobase pairs window based on 1000 genomes	MR-Egger intercept and MRPRESSO alongside Cochan's Q statistic for heterogeneity	1e-05	Removed and harmonization not fully described so not clear whether the effect allele frequencies were available.	Not mentioned	Not mentioned	NA	11		31 loci (1431 SNPs) associated with microbial (binary and quantitative traits)	They used a lenient p-value threshold and they removed the microbiota that "could not be classified" meaning that some differences in the number of microbiota may be seen	Yes	mRnD website	Inverse variance weighted	Weighted median	MR Egger	MR-PRESSO	Cochrans Q	Leave-one-out	They performed Steiger filtering to remove SNPs "presenting reverse causation based on the test report"; They mention that they performed the Wald ratio but not clear whether this was because of single-SNP instruments or whether this was just required for the other methods as a basis. Also mention Rucker's framework in the table of results. They also present MR results of gut microbiota on POU/MCP after removing SNPs associated with traits of chronic bowel or intestine disease in Table S14	They present f-statistics per SNP rather than per instrument, however, the number of SNPs provided always equates to the number used in analyses so we have provided the average for each trait	R version 4.1.2	TwoSampleMR version 0.5.6.	No	No	Yes - this is not massively clear though - they say that, for the analyses looking at the gut microbiota and both outcomes, they corrected for the 196 microbiota (2.55e-04) but that they also had a p-value to "adjust multiple comparisons" of 0.025 to correct for two outcomes and then also sayd that a p-value smaller than 0.05 but greater than the corrected p-value was considered as a "potential causal association" so they basically didn't do a multiple testing correction because they still looked at those that met a p-value of 0.05.	SD but not clear because they only say that effect estimates represent betas for continuous exposures	OR	OR	1.013	NA	95	0.896	1.147	0.832	Bonferroni correction	NA	limited SNPs meeting genome-wide significance were identified, which may result in weak genetic instruments. To solve this problem, the p value threshold for SNPs was relaxed to (p < 5 × 10−6) for POU, and (p < 1 × 10−5 ) for gut microbiota and metabolites, to include additional SNPs. The F-statistics were then calculated to quantify the strength of each SNP and only SNPs with F-statistics larger than 10 were enrolled for further analysis.	the biological actions of the selected SNPs were not fully studied, making it hard to identify all potential pleiotropy	Not mentioned	Finally, although the gut microbiota GWAS adopted in this study is the largest at present, nevertheless, its sample size is still relatively small, and the loci studied are relatively limited.	A lot of the information had to be sourced from the main GWAS but some was presented here	Reverse MR and looked at metabolites as well in relation to the outcomes	order.Selenomonadales.id.2165	Prescription opioid use	1.013	NA	95	0.896	1.147	0.832	Used a Bonferroni correction (divided 0.05 by 2 outcomes to get 0.025)	21.8034
1055369512	No	No	Yes	Gut microbiota alterations may increase the risk of prescription opioid use, but not vice versa: A two-sample bi-directional Mendelian randomization study	2022	Frontiers in Microbiology	https://doi.org/10.3389/fmicb.2022.994170	Liling Lin	Jingxian Zeng and Daowei Lin	zjingx@mail.sysu.edu.cn and lindw@mail.sysu.edu.cn	Department of Anesthesiology, Sun Yat-sen Memorial Hospital, Sun Yat-sen University, Guangzhou, China	We aim to explore the causal relationships between them [gut microbiota and presciption opioid use and multisite chronic pain] comprehensively.	Gut microbiota alterations are strongly associated with prescription opioid use (POU) and multisite chronic pain (MCP). However, whether or not these associations are causal remains unknown.	Two-sample summary-level	Drug opioid	Prescription opioid use	Drug usage	Self-reported regular medication and health supplements taken weekly, monthly or three monthly were recorded.	Opioid Use; Wu 2019	18+ (UKBB 40-69)	Both	22982	55826	22982	55826	NA	healthy	European	Gut microbiome	order.Rhodospirillales.id.2667	Kurilshikov 2021	Range: 4-89	both	18340	18340	NA	healthy subjects	European (78%), East-Asian (4%), Admixed (1%), "Multiethnic" (7%), Middle East (3%), Hispanic (6%), AfroAmerican (0.6%)	Authors state that the GWAS adjusted for potential covariate effects such as sex, age, BMI and other covariates	Not mentioned	Removed SNPs that had an r-squared of >0.001 with 10,000 kilobase pairs window based on 1000 genomes	MR-Egger intercept and MRPRESSO alongside Cochan's Q statistic for heterogeneity	1e-05	Removed and harmonization not fully described so not clear whether the effect allele frequencies were available.	Not mentioned	Not mentioned	NA	13		31 loci (1431 SNPs) associated with microbial (binary and quantitative traits)	They used a lenient p-value threshold and they removed the microbiota that "could not be classified" meaning that some differences in the number of microbiota may be seen	Yes	mRnD website	Inverse variance weighted	Weighted median	MR Egger	MR-PRESSO	Cochrans Q	Leave-one-out	They performed Steiger filtering to remove SNPs "presenting reverse causation based on the test report"; They mention that they performed the Wald ratio but not clear whether this was because of single-SNP instruments or whether this was just required for the other methods as a basis. Also mention Rucker's framework in the table of results. They also present MR results of gut microbiota on POU/MCP after removing SNPs associated with traits of chronic bowel or intestine disease in Table S14	They present f-statistics per SNP rather than per instrument, however, the number of SNPs provided always equates to the number used in analyses so we have provided the average for each trait	R version 4.1.2	TwoSampleMR version 0.5.6.	No	No	Yes - this is not massively clear though - they say that, for the analyses looking at the gut microbiota and both outcomes, they corrected for the 196 microbiota (2.55e-04) but that they also had a p-value to "adjust multiple comparisons" of 0.025 to correct for two outcomes and then also sayd that a p-value smaller than 0.05 but greater than the corrected p-value was considered as a "potential causal association" so they basically didn't do a multiple testing correction because they still looked at those that met a p-value of 0.05.	SD but not clear because they only say that effect estimates represent betas for continuous exposures	OR	OR	1.056	NA	95	0.965	1.157	0.235	Bonferroni correction	NA	limited SNPs meeting genome-wide significance were identified, which may result in weak genetic instruments. To solve this problem, the p value threshold for SNPs was relaxed to (p < 5 × 10−6) for POU, and (p < 1 × 10−5 ) for gut microbiota and metabolites, to include additional SNPs. The F-statistics were then calculated to quantify the strength of each SNP and only SNPs with F-statistics larger than 10 were enrolled for further analysis.	the biological actions of the selected SNPs were not fully studied, making it hard to identify all potential pleiotropy	Not mentioned	Finally, although the gut microbiota GWAS adopted in this study is the largest at present, nevertheless, its sample size is still relatively small, and the loci studied are relatively limited.	A lot of the information had to be sourced from the main GWAS but some was presented here	Reverse MR and looked at metabolites as well in relation to the outcomes	order.Rhodospirillales.id.2667	Prescription opioid use	1.056	NA	95	0.965	1.157	0.235	Used a Bonferroni correction (divided 0.05 by 2 outcomes to get 0.025)	21.4751
1055369512	No	No	Yes	Gut microbiota alterations may increase the risk of prescription opioid use, but not vice versa: A two-sample bi-directional Mendelian randomization study	2022	Frontiers in Microbiology	https://doi.org/10.3389/fmicb.2022.994170	Liling Lin	Jingxian Zeng and Daowei Lin	zjingx@mail.sysu.edu.cn and lindw@mail.sysu.edu.cn	Department of Anesthesiology, Sun Yat-sen Memorial Hospital, Sun Yat-sen University, Guangzhou, China	We aim to explore the causal relationships between them [gut microbiota and presciption opioid use and multisite chronic pain] comprehensively.	Gut microbiota alterations are strongly associated with prescription opioid use (POU) and multisite chronic pain (MCP). However, whether or not these associations are causal remains unknown.	Two-sample summary-level	Drug opioid	Prescription opioid use	Drug usage	Self-reported regular medication and health supplements taken weekly, monthly or three monthly were recorded.	Opioid Use; Wu 2019	18+ (UKBB 40-69)	Both	22982	55826	22982	55826	NA	healthy	European	Gut microbiome	order.Pasteurellales.id.3688	Kurilshikov 2021	Range: 4-89	both	18340	18340	NA	healthy subjects	European (78%), East-Asian (4%), Admixed (1%), "Multiethnic" (7%), Middle East (3%), Hispanic (6%), AfroAmerican (0.6%)	Authors state that the GWAS adjusted for potential covariate effects such as sex, age, BMI and other covariates	Not mentioned	Removed SNPs that had an r-squared of >0.001 with 10,000 kilobase pairs window based on 1000 genomes	MR-Egger intercept and MRPRESSO alongside Cochan's Q statistic for heterogeneity	1e-05	Removed and harmonization not fully described so not clear whether the effect allele frequencies were available.	Not mentioned	Not mentioned	NA	13		31 loci (1431 SNPs) associated with microbial (binary and quantitative traits)	They used a lenient p-value threshold and they removed the microbiota that "could not be classified" meaning that some differences in the number of microbiota may be seen	Yes	mRnD website	Inverse variance weighted	Weighted median	MR Egger	MR-PRESSO	Cochrans Q	Leave-one-out	They performed Steiger filtering to remove SNPs "presenting reverse causation based on the test report"; They mention that they performed the Wald ratio but not clear whether this was because of single-SNP instruments or whether this was just required for the other methods as a basis. Also mention Rucker's framework in the table of results. They also present MR results of gut microbiota on POU/MCP after removing SNPs associated with traits of chronic bowel or intestine disease in Table S14	They present f-statistics per SNP rather than per instrument, however, the number of SNPs provided always equates to the number used in analyses so we have provided the average for each trait	R version 4.1.2	TwoSampleMR version 0.5.6.	No	No	Yes - this is not massively clear though - they say that, for the analyses looking at the gut microbiota and both outcomes, they corrected for the 196 microbiota (2.55e-04) but that they also had a p-value to "adjust multiple comparisons" of 0.025 to correct for two outcomes and then also sayd that a p-value smaller than 0.05 but greater than the corrected p-value was considered as a "potential causal association" so they basically didn't do a multiple testing correction because they still looked at those that met a p-value of 0.05.	SD but not clear because they only say that effect estimates represent betas for continuous exposures	OR	OR	1.013	NA	95	0.935	1.098	0.754	Bonferroni correction	NA	limited SNPs meeting genome-wide significance were identified, which may result in weak genetic instruments. To solve this problem, the p value threshold for SNPs was relaxed to (p < 5 × 10−6) for POU, and (p < 1 × 10−5 ) for gut microbiota and metabolites, to include additional SNPs. The F-statistics were then calculated to quantify the strength of each SNP and only SNPs with F-statistics larger than 10 were enrolled for further analysis.	the biological actions of the selected SNPs were not fully studied, making it hard to identify all potential pleiotropy	Not mentioned	Finally, although the gut microbiota GWAS adopted in this study is the largest at present, nevertheless, its sample size is still relatively small, and the loci studied are relatively limited.	A lot of the information had to be sourced from the main GWAS but some was presented here	Reverse MR and looked at metabolites as well in relation to the outcomes	order.Pasteurellales.id.3688	Prescription opioid use	1.013	NA	95	0.935	1.098	0.754	Used a Bonferroni correction (divided 0.05 by 2 outcomes to get 0.025)	21.3339
1055369512	No	No	Yes	Gut microbiota alterations may increase the risk of prescription opioid use, but not vice versa: A two-sample bi-directional Mendelian randomization study	2022	Frontiers in Microbiology	https://doi.org/10.3389/fmicb.2022.994170	Liling Lin	Jingxian Zeng and Daowei Lin	zjingx@mail.sysu.edu.cn and lindw@mail.sysu.edu.cn	Department of Anesthesiology, Sun Yat-sen Memorial Hospital, Sun Yat-sen University, Guangzhou, China	We aim to explore the causal relationships between them [gut microbiota and presciption opioid use and multisite chronic pain] comprehensively.	Gut microbiota alterations are strongly associated with prescription opioid use (POU) and multisite chronic pain (MCP). However, whether or not these associations are causal remains unknown.	Two-sample summary-level	Drug opioid	Prescription opioid use	Drug usage	Self-reported regular medication and health supplements taken weekly, monthly or three monthly were recorded.	Opioid Use; Wu 2019	18+ (UKBB 40-69)	Both	22982	55826	22982	55826	NA	healthy	European	Gut microbiome	order.NB1n.id.3953	Kurilshikov 2021	Range: 4-89	both	18340	18340	NA	healthy subjects	European (78%), East-Asian (4%), Admixed (1%), "Multiethnic" (7%), Middle East (3%), Hispanic (6%), AfroAmerican (0.6%)	Authors state that the GWAS adjusted for potential covariate effects such as sex, age, BMI and other covariates	Not mentioned	Removed SNPs that had an r-squared of >0.001 with 10,000 kilobase pairs window based on 1000 genomes	MR-Egger intercept and MRPRESSO alongside Cochan's Q statistic for heterogeneity	1e-05	Removed and harmonization not fully described so not clear whether the effect allele frequencies were available.	Not mentioned	Not mentioned	NA	13		31 loci (1431 SNPs) associated with microbial (binary and quantitative traits)	They used a lenient p-value threshold and they removed the microbiota that "could not be classified" meaning that some differences in the number of microbiota may be seen	Yes	mRnD website	Inverse variance weighted	Weighted median	MR Egger	MR-PRESSO	Cochrans Q	Leave-one-out	They performed Steiger filtering to remove SNPs "presenting reverse causation based on the test report"; They mention that they performed the Wald ratio but not clear whether this was because of single-SNP instruments or whether this was just required for the other methods as a basis. Also mention Rucker's framework in the table of results. They also present MR results of gut microbiota on POU/MCP after removing SNPs associated with traits of chronic bowel or intestine disease in Table S14	They present f-statistics per SNP rather than per instrument, however, the number of SNPs provided always equates to the number used in analyses so we have provided the average for each trait	R version 4.1.2	TwoSampleMR version 0.5.6.	No	No	Yes - this is not massively clear though - they say that, for the analyses looking at the gut microbiota and both outcomes, they corrected for the 196 microbiota (2.55e-04) but that they also had a p-value to "adjust multiple comparisons" of 0.025 to correct for two outcomes and then also sayd that a p-value smaller than 0.05 but greater than the corrected p-value was considered as a "potential causal association" so they basically didn't do a multiple testing correction because they still looked at those that met a p-value of 0.05.	SD but not clear because they only say that effect estimates represent betas for continuous exposures	OR	OR	0.983	NA	95	0.908	1.065	0.681	Bonferroni correction	NA	limited SNPs meeting genome-wide significance were identified, which may result in weak genetic instruments. To solve this problem, the p value threshold for SNPs was relaxed to (p < 5 × 10−6) for POU, and (p < 1 × 10−5 ) for gut microbiota and metabolites, to include additional SNPs. The F-statistics were then calculated to quantify the strength of each SNP and only SNPs with F-statistics larger than 10 were enrolled for further analysis.	the biological actions of the selected SNPs were not fully studied, making it hard to identify all potential pleiotropy	Not mentioned	Finally, although the gut microbiota GWAS adopted in this study is the largest at present, nevertheless, its sample size is still relatively small, and the loci studied are relatively limited.	A lot of the information had to be sourced from the main GWAS but some was presented here	Reverse MR and looked at metabolites as well in relation to the outcomes	order.NB1n.id.3953	Prescription opioid use	0.983	NA	95	0.908	1.065	0.681	Used a Bonferroni correction (divided 0.05 by 2 outcomes to get 0.025)	22.4344
1055369512	No	No	Yes	Gut microbiota alterations may increase the risk of prescription opioid use, but not vice versa: A two-sample bi-directional Mendelian randomization study	2022	Frontiers in Microbiology	https://doi.org/10.3389/fmicb.2022.994170	Liling Lin	Jingxian Zeng and Daowei Lin	zjingx@mail.sysu.edu.cn and lindw@mail.sysu.edu.cn	Department of Anesthesiology, Sun Yat-sen Memorial Hospital, Sun Yat-sen University, Guangzhou, China	We aim to explore the causal relationships between them [gut microbiota and presciption opioid use and multisite chronic pain] comprehensively.	Gut microbiota alterations are strongly associated with prescription opioid use (POU) and multisite chronic pain (MCP). However, whether or not these associations are causal remains unknown.	Two-sample summary-level	Drug opioid	Prescription opioid use	Drug usage	Self-reported regular medication and health supplements taken weekly, monthly or three monthly were recorded.	Opioid Use; Wu 2019	18+ (UKBB 40-69)	Both	22982	55826	22982	55826	NA	healthy	European	Gut microbiome	order.MollicutesRF9.id.11579	Kurilshikov 2021	Range: 4-89	both	18340	18340	NA	healthy subjects	European (78%), East-Asian (4%), Admixed (1%), "Multiethnic" (7%), Middle East (3%), Hispanic (6%), AfroAmerican (0.6%)	Authors state that the GWAS adjusted for potential covariate effects such as sex, age, BMI and other covariates	Not mentioned	Removed SNPs that had an r-squared of >0.001 with 10,000 kilobase pairs window based on 1000 genomes	MR-Egger intercept and MRPRESSO alongside Cochan's Q statistic for heterogeneity	1e-05	Removed and harmonization not fully described so not clear whether the effect allele frequencies were available.	Not mentioned	Not mentioned	NA	12		31 loci (1431 SNPs) associated with microbial (binary and quantitative traits)	They used a lenient p-value threshold and they removed the microbiota that "could not be classified" meaning that some differences in the number of microbiota may be seen	Yes	mRnD website	Inverse variance weighted	Weighted median	MR Egger	MR-PRESSO	Cochrans Q	Leave-one-out	They performed Steiger filtering to remove SNPs "presenting reverse causation based on the test report"; They mention that they performed the Wald ratio but not clear whether this was because of single-SNP instruments or whether this was just required for the other methods as a basis. Also mention Rucker's framework in the table of results. They also present MR results of gut microbiota on POU/MCP after removing SNPs associated with traits of chronic bowel or intestine disease in Table S14	They present f-statistics per SNP rather than per instrument, however, the number of SNPs provided always equates to the number used in analyses so we have provided the average for each trait	R version 4.1.2	TwoSampleMR version 0.5.6.	No	No	Yes - this is not massively clear though - they say that, for the analyses looking at the gut microbiota and both outcomes, they corrected for the 196 microbiota (2.55e-04) but that they also had a p-value to "adjust multiple comparisons" of 0.025 to correct for two outcomes and then also sayd that a p-value smaller than 0.05 but greater than the corrected p-value was considered as a "potential causal association" so they basically didn't do a multiple testing correction because they still looked at those that met a p-value of 0.05.	SD but not clear because they only say that effect estimates represent betas for continuous exposures	OR	OR	1.054	NA	95	0.928	1.197	0.42	Bonferroni correction	NA	limited SNPs meeting genome-wide significance were identified, which may result in weak genetic instruments. To solve this problem, the p value threshold for SNPs was relaxed to (p < 5 × 10−6) for POU, and (p < 1 × 10−5 ) for gut microbiota and metabolites, to include additional SNPs. The F-statistics were then calculated to quantify the strength of each SNP and only SNPs with F-statistics larger than 10 were enrolled for further analysis.	the biological actions of the selected SNPs were not fully studied, making it hard to identify all potential pleiotropy	Not mentioned	Finally, although the gut microbiota GWAS adopted in this study is the largest at present, nevertheless, its sample size is still relatively small, and the loci studied are relatively limited.	A lot of the information had to be sourced from the main GWAS but some was presented here	Reverse MR and looked at metabolites as well in relation to the outcomes	order.MollicutesRF9.id.11579	Prescription opioid use	1.054	NA	95	0.928	1.197	0.42	Used a Bonferroni correction (divided 0.05 by 2 outcomes to get 0.025)	20.3535
1055369512	No	No	Yes	Gut microbiota alterations may increase the risk of prescription opioid use, but not vice versa: A two-sample bi-directional Mendelian randomization study	2022	Frontiers in Microbiology	https://doi.org/10.3389/fmicb.2022.994170	Liling Lin	Jingxian Zeng and Daowei Lin	zjingx@mail.sysu.edu.cn and lindw@mail.sysu.edu.cn	Department of Anesthesiology, Sun Yat-sen Memorial Hospital, Sun Yat-sen University, Guangzhou, China	We aim to explore the causal relationships between them [gut microbiota and presciption opioid use and multisite chronic pain] comprehensively.	Gut microbiota alterations are strongly associated with prescription opioid use (POU) and multisite chronic pain (MCP). However, whether or not these associations are causal remains unknown.	Two-sample summary-level	Drug opioid	Prescription opioid use	Drug usage	Self-reported regular medication and health supplements taken weekly, monthly or three monthly were recorded.	Opioid Use; Wu 2019	18+ (UKBB 40-69)	Both	22982	55826	22982	55826	NA	healthy	European	Gut microbiome	order.Methanobacteriales.id.120	Kurilshikov 2021	Range: 4-89	both	18340	18340	NA	healthy subjects	European (78%), East-Asian (4%), Admixed (1%), "Multiethnic" (7%), Middle East (3%), Hispanic (6%), AfroAmerican (0.6%)	Authors state that the GWAS adjusted for potential covariate effects such as sex, age, BMI and other covariates	Not mentioned	Removed SNPs that had an r-squared of >0.001 with 10,000 kilobase pairs window based on 1000 genomes	MR-Egger intercept and MRPRESSO alongside Cochan's Q statistic for heterogeneity	1e-05	Removed and harmonization not fully described so not clear whether the effect allele frequencies were available.	Not mentioned	Not mentioned	NA	9		31 loci (1431 SNPs) associated with microbial (binary and quantitative traits)	They used a lenient p-value threshold and they removed the microbiota that "could not be classified" meaning that some differences in the number of microbiota may be seen	Yes	mRnD website	Inverse variance weighted	Weighted median	MR Egger	MR-PRESSO	Cochrans Q	Leave-one-out	They performed Steiger filtering to remove SNPs "presenting reverse causation based on the test report"; They mention that they performed the Wald ratio but not clear whether this was because of single-SNP instruments or whether this was just required for the other methods as a basis. Also mention Rucker's framework in the table of results. They also present MR results of gut microbiota on POU/MCP after removing SNPs associated with traits of chronic bowel or intestine disease in Table S14	They present f-statistics per SNP rather than per instrument, however, the number of SNPs provided always equates to the number used in analyses so we have provided the average for each trait	R version 4.1.2	TwoSampleMR version 0.5.6.	No	No	Yes - this is not massively clear though - they say that, for the analyses looking at the gut microbiota and both outcomes, they corrected for the 196 microbiota (2.55e-04) but that they also had a p-value to "adjust multiple comparisons" of 0.025 to correct for two outcomes and then also sayd that a p-value smaller than 0.05 but greater than the corrected p-value was considered as a "potential causal association" so they basically didn't do a multiple testing correction because they still looked at those that met a p-value of 0.05.	SD but not clear because they only say that effect estimates represent betas for continuous exposures	OR	OR	0.956	NA	95	0.893	1.024	0.199	Bonferroni correction	NA	limited SNPs meeting genome-wide significance were identified, which may result in weak genetic instruments. To solve this problem, the p value threshold for SNPs was relaxed to (p < 5 × 10−6) for POU, and (p < 1 × 10−5 ) for gut microbiota and metabolites, to include additional SNPs. The F-statistics were then calculated to quantify the strength of each SNP and only SNPs with F-statistics larger than 10 were enrolled for further analysis.	the biological actions of the selected SNPs were not fully studied, making it hard to identify all potential pleiotropy	Not mentioned	Finally, although the gut microbiota GWAS adopted in this study is the largest at present, nevertheless, its sample size is still relatively small, and the loci studied are relatively limited.	A lot of the information had to be sourced from the main GWAS but some was presented here	Reverse MR and looked at metabolites as well in relation to the outcomes	order.Methanobacteriales.id.120	Prescription opioid use	0.956	NA	95	0.893	1.024	0.199	Used a Bonferroni correction (divided 0.05 by 2 outcomes to get 0.025)	22.2855
1055369512	No	No	Yes	Gut microbiota alterations may increase the risk of prescription opioid use, but not vice versa: A two-sample bi-directional Mendelian randomization study	2022	Frontiers in Microbiology	https://doi.org/10.3389/fmicb.2022.994170	Liling Lin	Jingxian Zeng and Daowei Lin	zjingx@mail.sysu.edu.cn and lindw@mail.sysu.edu.cn	Department of Anesthesiology, Sun Yat-sen Memorial Hospital, Sun Yat-sen University, Guangzhou, China	We aim to explore the causal relationships between them [gut microbiota and presciption opioid use and multisite chronic pain] comprehensively.	Gut microbiota alterations are strongly associated with prescription opioid use (POU) and multisite chronic pain (MCP). However, whether or not these associations are causal remains unknown.	Two-sample summary-level	Drug opioid	Prescription opioid use	Drug usage	Self-reported regular medication and health supplements taken weekly, monthly or three monthly were recorded.	Opioid Use; Wu 2019	18+ (UKBB 40-69)	Both	22982	55826	22982	55826	NA	healthy	European	Gut microbiome	order.Lactobacillales.id.1800	Kurilshikov 2021	Range: 4-89	both	18340	18340	NA	healthy subjects	European (78%), East-Asian (4%), Admixed (1%), "Multiethnic" (7%), Middle East (3%), Hispanic (6%), AfroAmerican (0.6%)	Authors state that the GWAS adjusted for potential covariate effects such as sex, age, BMI and other covariates	Not mentioned	Removed SNPs that had an r-squared of >0.001 with 10,000 kilobase pairs window based on 1000 genomes	MR-Egger intercept and MRPRESSO alongside Cochan's Q statistic for heterogeneity	1e-05	Removed and harmonization not fully described so not clear whether the effect allele frequencies were available.	Not mentioned	Not mentioned	NA	14		31 loci (1431 SNPs) associated with microbial (binary and quantitative traits)	They used a lenient p-value threshold and they removed the microbiota that "could not be classified" meaning that some differences in the number of microbiota may be seen	Yes	mRnD website	Inverse variance weighted	Weighted median	MR Egger	MR-PRESSO	Cochrans Q	Leave-one-out	They performed Steiger filtering to remove SNPs "presenting reverse causation based on the test report"; They mention that they performed the Wald ratio but not clear whether this was because of single-SNP instruments or whether this was just required for the other methods as a basis. Also mention Rucker's framework in the table of results. They also present MR results of gut microbiota on POU/MCP after removing SNPs associated with traits of chronic bowel or intestine disease in Table S14	They present f-statistics per SNP rather than per instrument, however, the number of SNPs provided always equates to the number used in analyses so we have provided the average for each trait	R version 4.1.2	TwoSampleMR version 0.5.6.	No	No	Yes - this is not massively clear though - they say that, for the analyses looking at the gut microbiota and both outcomes, they corrected for the 196 microbiota (2.55e-04) but that they also had a p-value to "adjust multiple comparisons" of 0.025 to correct for two outcomes and then also sayd that a p-value smaller than 0.05 but greater than the corrected p-value was considered as a "potential causal association" so they basically didn't do a multiple testing correction because they still looked at those that met a p-value of 0.05.	SD but not clear because they only say that effect estimates represent betas for continuous exposures	OR	OR	0.981	NA	95	0.884	1.088	0.714	Bonferroni correction	NA	limited SNPs meeting genome-wide significance were identified, which may result in weak genetic instruments. To solve this problem, the p value threshold for SNPs was relaxed to (p < 5 × 10−6) for POU, and (p < 1 × 10−5 ) for gut microbiota and metabolites, to include additional SNPs. The F-statistics were then calculated to quantify the strength of each SNP and only SNPs with F-statistics larger than 10 were enrolled for further analysis.	the biological actions of the selected SNPs were not fully studied, making it hard to identify all potential pleiotropy	Not mentioned	Finally, although the gut microbiota GWAS adopted in this study is the largest at present, nevertheless, its sample size is still relatively small, and the loci studied are relatively limited.	A lot of the information had to be sourced from the main GWAS but some was presented here	Reverse MR and looked at metabolites as well in relation to the outcomes	order.Lactobacillales.id.1800	Prescription opioid use	0.981	NA	95	0.884	1.088	0.714	Used a Bonferroni correction (divided 0.05 by 2 outcomes to get 0.025)	21.8666
1055369512	No	No	Yes	Gut microbiota alterations may increase the risk of prescription opioid use, but not vice versa: A two-sample bi-directional Mendelian randomization study	2022	Frontiers in Microbiology	https://doi.org/10.3389/fmicb.2022.994170	Liling Lin	Jingxian Zeng and Daowei Lin	zjingx@mail.sysu.edu.cn and lindw@mail.sysu.edu.cn	Department of Anesthesiology, Sun Yat-sen Memorial Hospital, Sun Yat-sen University, Guangzhou, China	We aim to explore the causal relationships between them [gut microbiota and presciption opioid use and multisite chronic pain] comprehensively.	Gut microbiota alterations are strongly associated with prescription opioid use (POU) and multisite chronic pain (MCP). However, whether or not these associations are causal remains unknown.	Two-sample summary-level	Drug opioid	Prescription opioid use	Drug usage	Self-reported regular medication and health supplements taken weekly, monthly or three monthly were recorded.	Opioid Use; Wu 2019	18+ (UKBB 40-69)	Both	22982	55826	22982	55826	NA	healthy	European	Gut microbiome	order.Gastranaerophilales.id.1591	Kurilshikov 2021	Range: 4-89	both	18340	18340	NA	healthy subjects	European (78%), East-Asian (4%), Admixed (1%), "Multiethnic" (7%), Middle East (3%), Hispanic (6%), AfroAmerican (0.6%)	Authors state that the GWAS adjusted for potential covariate effects such as sex, age, BMI and other covariates	Not mentioned	Removed SNPs that had an r-squared of >0.001 with 10,000 kilobase pairs window based on 1000 genomes	MR-Egger intercept and MRPRESSO alongside Cochan's Q statistic for heterogeneity	1e-05	Removed and harmonization not fully described so not clear whether the effect allele frequencies were available.	Not mentioned	Not mentioned	NA	9		31 loci (1431 SNPs) associated with microbial (binary and quantitative traits)	They used a lenient p-value threshold and they removed the microbiota that "could not be classified" meaning that some differences in the number of microbiota may be seen	Yes	mRnD website	Inverse variance weighted	Weighted median	MR Egger	MR-PRESSO	Cochrans Q	Leave-one-out	They performed Steiger filtering to remove SNPs "presenting reverse causation based on the test report"; They mention that they performed the Wald ratio but not clear whether this was because of single-SNP instruments or whether this was just required for the other methods as a basis. Also mention Rucker's framework in the table of results. They also present MR results of gut microbiota on POU/MCP after removing SNPs associated with traits of chronic bowel or intestine disease in Table S14	They present f-statistics per SNP rather than per instrument, however, the number of SNPs provided always equates to the number used in analyses so we have provided the average for each trait	R version 4.1.2	TwoSampleMR version 0.5.6.	No	No	Yes - this is not massively clear though - they say that, for the analyses looking at the gut microbiota and both outcomes, they corrected for the 196 microbiota (2.55e-04) but that they also had a p-value to "adjust multiple comparisons" of 0.025 to correct for two outcomes and then also sayd that a p-value smaller than 0.05 but greater than the corrected p-value was considered as a "potential causal association" so they basically didn't do a multiple testing correction because they still looked at those that met a p-value of 0.05.	SD but not clear because they only say that effect estimates represent betas for continuous exposures	OR	OR	0.989	NA	95	0.915	1.069	0.784	Bonferroni correction	NA	limited SNPs meeting genome-wide significance were identified, which may result in weak genetic instruments. To solve this problem, the p value threshold for SNPs was relaxed to (p < 5 × 10−6) for POU, and (p < 1 × 10−5 ) for gut microbiota and metabolites, to include additional SNPs. The F-statistics were then calculated to quantify the strength of each SNP and only SNPs with F-statistics larger than 10 were enrolled for further analysis.	the biological actions of the selected SNPs were not fully studied, making it hard to identify all potential pleiotropy	Not mentioned	Finally, although the gut microbiota GWAS adopted in this study is the largest at present, nevertheless, its sample size is still relatively small, and the loci studied are relatively limited.	A lot of the information had to be sourced from the main GWAS but some was presented here	Reverse MR and looked at metabolites as well in relation to the outcomes	order.Gastranaerophilales.id.1591	Prescription opioid use	0.989	NA	95	0.915	1.069	0.784	Used a Bonferroni correction (divided 0.05 by 2 outcomes to get 0.025)	22.3207
1055369512	No	No	Yes	Gut microbiota alterations may increase the risk of prescription opioid use, but not vice versa: A two-sample bi-directional Mendelian randomization study	2022	Frontiers in Microbiology	https://doi.org/10.3389/fmicb.2022.994170	Liling Lin	Jingxian Zeng and Daowei Lin	zjingx@mail.sysu.edu.cn and lindw@mail.sysu.edu.cn	Department of Anesthesiology, Sun Yat-sen Memorial Hospital, Sun Yat-sen University, Guangzhou, China	We aim to explore the causal relationships between them [gut microbiota and presciption opioid use and multisite chronic pain] comprehensively.	Gut microbiota alterations are strongly associated with prescription opioid use (POU) and multisite chronic pain (MCP). However, whether or not these associations are causal remains unknown.	Two-sample summary-level	Drug opioid	Prescription opioid use	Drug usage	Self-reported regular medication and health supplements taken weekly, monthly or three monthly were recorded.	Opioid Use; Wu 2019	18+ (UKBB 40-69)	Both	22982	55826	22982	55826	NA	healthy	European	Gut microbiome	order.Erysipelotrichales.id.2148	Kurilshikov 2021	Range: 4-89	both	18340	18340	NA	healthy subjects	European (78%), East-Asian (4%), Admixed (1%), "Multiethnic" (7%), Middle East (3%), Hispanic (6%), AfroAmerican (0.6%)	Authors state that the GWAS adjusted for potential covariate effects such as sex, age, BMI and other covariates	Not mentioned	Removed SNPs that had an r-squared of >0.001 with 10,000 kilobase pairs window based on 1000 genomes	MR-Egger intercept and MRPRESSO alongside Cochan's Q statistic for heterogeneity	1e-05	Removed and harmonization not fully described so not clear whether the effect allele frequencies were available.	Not mentioned	Not mentioned	NA	11		31 loci (1431 SNPs) associated with microbial (binary and quantitative traits)	They used a lenient p-value threshold and they removed the microbiota that "could not be classified" meaning that some differences in the number of microbiota may be seen	Yes	mRnD website	Inverse variance weighted	Weighted median	MR Egger	MR-PRESSO	Cochrans Q	Leave-one-out	They performed Steiger filtering to remove SNPs "presenting reverse causation based on the test report"; They mention that they performed the Wald ratio but not clear whether this was because of single-SNP instruments or whether this was just required for the other methods as a basis. Also mention Rucker's framework in the table of results. They also present MR results of gut microbiota on POU/MCP after removing SNPs associated with traits of chronic bowel or intestine disease in Table S14	They present f-statistics per SNP rather than per instrument, however, the number of SNPs provided always equates to the number used in analyses so we have provided the average for each trait	R version 4.1.2	TwoSampleMR version 0.5.6.	No	No	Yes - this is not massively clear though - they say that, for the analyses looking at the gut microbiota and both outcomes, they corrected for the 196 microbiota (2.55e-04) but that they also had a p-value to "adjust multiple comparisons" of 0.025 to correct for two outcomes and then also sayd that a p-value smaller than 0.05 but greater than the corrected p-value was considered as a "potential causal association" so they basically didn't do a multiple testing correction because they still looked at those that met a p-value of 0.05.	SD but not clear because they only say that effect estimates represent betas for continuous exposures	OR	OR	1.029	NA	95	0.894	1.183	0.693	Bonferroni correction	NA	limited SNPs meeting genome-wide significance were identified, which may result in weak genetic instruments. To solve this problem, the p value threshold for SNPs was relaxed to (p < 5 × 10−6) for POU, and (p < 1 × 10−5 ) for gut microbiota and metabolites, to include additional SNPs. The F-statistics were then calculated to quantify the strength of each SNP and only SNPs with F-statistics larger than 10 were enrolled for further analysis.	the biological actions of the selected SNPs were not fully studied, making it hard to identify all potential pleiotropy	Not mentioned	Finally, although the gut microbiota GWAS adopted in this study is the largest at present, nevertheless, its sample size is still relatively small, and the loci studied are relatively limited.	A lot of the information had to be sourced from the main GWAS but some was presented here	Reverse MR and looked at metabolites as well in relation to the outcomes	order.Erysipelotrichales.id.2148	Prescription opioid use	1.029	NA	95	0.894	1.183	0.693	Used a Bonferroni correction (divided 0.05 by 2 outcomes to get 0.025)	22.1873
1055369512	No	No	Yes	Gut microbiota alterations may increase the risk of prescription opioid use, but not vice versa: A two-sample bi-directional Mendelian randomization study	2022	Frontiers in Microbiology	https://doi.org/10.3389/fmicb.2022.994170	Liling Lin	Jingxian Zeng and Daowei Lin	zjingx@mail.sysu.edu.cn and lindw@mail.sysu.edu.cn	Department of Anesthesiology, Sun Yat-sen Memorial Hospital, Sun Yat-sen University, Guangzhou, China	We aim to explore the causal relationships between them [gut microbiota and presciption opioid use and multisite chronic pain] comprehensively.	Gut microbiota alterations are strongly associated with prescription opioid use (POU) and multisite chronic pain (MCP). However, whether or not these associations are causal remains unknown.	Two-sample summary-level	Drug opioid	Prescription opioid use	Drug usage	Self-reported regular medication and health supplements taken weekly, monthly or three monthly were recorded.	Opioid Use; Wu 2019	18+ (UKBB 40-69)	Both	22982	55826	22982	55826	NA	healthy	European	Gut microbiome	order.Enterobacteriales.id.3468	Kurilshikov 2021	Range: 4-89	both	18340	18340	NA	healthy subjects	European (78%), East-Asian (4%), Admixed (1%), "Multiethnic" (7%), Middle East (3%), Hispanic (6%), AfroAmerican (0.6%)	Authors state that the GWAS adjusted for potential covariate effects such as sex, age, BMI and other covariates	Not mentioned	Removed SNPs that had an r-squared of >0.001 with 10,000 kilobase pairs window based on 1000 genomes	MR-Egger intercept and MRPRESSO alongside Cochan's Q statistic for heterogeneity	1e-05	Removed and harmonization not fully described so not clear whether the effect allele frequencies were available.	Not mentioned	Not mentioned	NA	6		31 loci (1431 SNPs) associated with microbial (binary and quantitative traits)	They used a lenient p-value threshold and they removed the microbiota that "could not be classified" meaning that some differences in the number of microbiota may be seen	Yes	mRnD website	Inverse variance weighted	Weighted median	MR Egger	MR-PRESSO	Cochrans Q	Leave-one-out	They performed Steiger filtering to remove SNPs "presenting reverse causation based on the test report"; They mention that they performed the Wald ratio but not clear whether this was because of single-SNP instruments or whether this was just required for the other methods as a basis. Also mention Rucker's framework in the table of results. They also present MR results of gut microbiota on POU/MCP after removing SNPs associated with traits of chronic bowel or intestine disease in Table S14	They present f-statistics per SNP rather than per instrument, however, the number of SNPs provided always equates to the number used in analyses so we have provided the average for each trait	R version 4.1.2	TwoSampleMR version 0.5.6.	No	No	Yes - this is not massively clear though - they say that, for the analyses looking at the gut microbiota and both outcomes, they corrected for the 196 microbiota (2.55e-04) but that they also had a p-value to "adjust multiple comparisons" of 0.025 to correct for two outcomes and then also sayd that a p-value smaller than 0.05 but greater than the corrected p-value was considered as a "potential causal association" so they basically didn't do a multiple testing correction because they still looked at those that met a p-value of 0.05.	SD but not clear because they only say that effect estimates represent betas for continuous exposures	OR	OR	1.082	NA	95	0.834	1.404	0.552	Bonferroni correction	NA	limited SNPs meeting genome-wide significance were identified, which may result in weak genetic instruments. To solve this problem, the p value threshold for SNPs was relaxed to (p < 5 × 10−6) for POU, and (p < 1 × 10−5 ) for gut microbiota and metabolites, to include additional SNPs. The F-statistics were then calculated to quantify the strength of each SNP and only SNPs with F-statistics larger than 10 were enrolled for further analysis.	the biological actions of the selected SNPs were not fully studied, making it hard to identify all potential pleiotropy	Not mentioned	Finally, although the gut microbiota GWAS adopted in this study is the largest at present, nevertheless, its sample size is still relatively small, and the loci studied are relatively limited.	A lot of the information had to be sourced from the main GWAS but some was presented here	Reverse MR and looked at metabolites as well in relation to the outcomes	order.Enterobacteriales.id.3468	Prescription opioid use	1.082	NA	95	0.834	1.404	0.552	Used a Bonferroni correction (divided 0.05 by 2 outcomes to get 0.025)	21.1205
1055369512	No	No	Yes	Gut microbiota alterations may increase the risk of prescription opioid use, but not vice versa: A two-sample bi-directional Mendelian randomization study	2022	Frontiers in Microbiology	https://doi.org/10.3389/fmicb.2022.994170	Liling Lin	Jingxian Zeng and Daowei Lin	zjingx@mail.sysu.edu.cn and lindw@mail.sysu.edu.cn	Department of Anesthesiology, Sun Yat-sen Memorial Hospital, Sun Yat-sen University, Guangzhou, China	We aim to explore the causal relationships between them [gut microbiota and presciption opioid use and multisite chronic pain] comprehensively.	Gut microbiota alterations are strongly associated with prescription opioid use (POU) and multisite chronic pain (MCP). However, whether or not these associations are causal remains unknown.	Two-sample summary-level	Drug opioid	Prescription opioid use	Drug usage	Self-reported regular medication and health supplements taken weekly, monthly or three monthly were recorded.	Opioid Use; Wu 2019	18+ (UKBB 40-69)	Both	22982	55826	22982	55826	NA	healthy	European	Gut microbiome	order.Desulfovibrionales.id.3156	Kurilshikov 2021	Range: 4-89	both	18340	18340	NA	healthy subjects	European (78%), East-Asian (4%), Admixed (1%), "Multiethnic" (7%), Middle East (3%), Hispanic (6%), AfroAmerican (0.6%)	Authors state that the GWAS adjusted for potential covariate effects such as sex, age, BMI and other covariates	Not mentioned	Removed SNPs that had an r-squared of >0.001 with 10,000 kilobase pairs window based on 1000 genomes	MR-Egger intercept and MRPRESSO alongside Cochan's Q statistic for heterogeneity	1e-05	Removed and harmonization not fully described so not clear whether the effect allele frequencies were available.	Not mentioned	Not mentioned	NA	12		31 loci (1431 SNPs) associated with microbial (binary and quantitative traits)	They used a lenient p-value threshold and they removed the microbiota that "could not be classified" meaning that some differences in the number of microbiota may be seen	Yes	mRnD website	Inverse variance weighted	Weighted median	MR Egger	MR-PRESSO	Cochrans Q	Leave-one-out	They performed Steiger filtering to remove SNPs "presenting reverse causation based on the test report"; They mention that they performed the Wald ratio but not clear whether this was because of single-SNP instruments or whether this was just required for the other methods as a basis. Also mention Rucker's framework in the table of results. They also present MR results of gut microbiota on POU/MCP after removing SNPs associated with traits of chronic bowel or intestine disease in Table S14	They present f-statistics per SNP rather than per instrument, however, the number of SNPs provided always equates to the number used in analyses so we have provided the average for each trait	R version 4.1.2	TwoSampleMR version 0.5.6.	No	No	Yes - this is not massively clear though - they say that, for the analyses looking at the gut microbiota and both outcomes, they corrected for the 196 microbiota (2.55e-04) but that they also had a p-value to "adjust multiple comparisons" of 0.025 to correct for two outcomes and then also sayd that a p-value smaller than 0.05 but greater than the corrected p-value was considered as a "potential causal association" so they basically didn't do a multiple testing correction because they still looked at those that met a p-value of 0.05.	SD but not clear because they only say that effect estimates represent betas for continuous exposures	OR	OR	1.067	NA	95	0.948	1.201	0.282	Bonferroni correction	NA	limited SNPs meeting genome-wide significance were identified, which may result in weak genetic instruments. To solve this problem, the p value threshold for SNPs was relaxed to (p < 5 × 10−6) for POU, and (p < 1 × 10−5 ) for gut microbiota and metabolites, to include additional SNPs. The F-statistics were then calculated to quantify the strength of each SNP and only SNPs with F-statistics larger than 10 were enrolled for further analysis.	the biological actions of the selected SNPs were not fully studied, making it hard to identify all potential pleiotropy	Not mentioned	Finally, although the gut microbiota GWAS adopted in this study is the largest at present, nevertheless, its sample size is still relatively small, and the loci studied are relatively limited.	A lot of the information had to be sourced from the main GWAS but some was presented here	Reverse MR and looked at metabolites as well in relation to the outcomes	order.Desulfovibrionales.id.3156	Prescription opioid use	1.067	NA	95	0.948	1.201	0.282	Used a Bonferroni correction (divided 0.05 by 2 outcomes to get 0.025)	21.3278
1055369512	No	No	Yes	Gut microbiota alterations may increase the risk of prescription opioid use, but not vice versa: A two-sample bi-directional Mendelian randomization study	2022	Frontiers in Microbiology	https://doi.org/10.3389/fmicb.2022.994170	Liling Lin	Jingxian Zeng and Daowei Lin	zjingx@mail.sysu.edu.cn and lindw@mail.sysu.edu.cn	Department of Anesthesiology, Sun Yat-sen Memorial Hospital, Sun Yat-sen University, Guangzhou, China	We aim to explore the causal relationships between them [gut microbiota and presciption opioid use and multisite chronic pain] comprehensively.	Gut microbiota alterations are strongly associated with prescription opioid use (POU) and multisite chronic pain (MCP). However, whether or not these associations are causal remains unknown.	Two-sample summary-level	Drug opioid	Prescription opioid use	Drug usage	Self-reported regular medication and health supplements taken weekly, monthly or three monthly were recorded.	Opioid Use; Wu 2019	18+ (UKBB 40-69)	Both	22982	55826	22982	55826	NA	healthy	European	Gut microbiome	order.Coriobacteriales.id.810	Kurilshikov 2021	Range: 4-89	both	18340	18340	NA	healthy subjects	European (78%), East-Asian (4%), Admixed (1%), "Multiethnic" (7%), Middle East (3%), Hispanic (6%), AfroAmerican (0.6%)	Authors state that the GWAS adjusted for potential covariate effects such as sex, age, BMI and other covariates	Not mentioned	Removed SNPs that had an r-squared of >0.001 with 10,000 kilobase pairs window based on 1000 genomes	MR-Egger intercept and MRPRESSO alongside Cochan's Q statistic for heterogeneity	1e-05	Removed and harmonization not fully described so not clear whether the effect allele frequencies were available.	Not mentioned	Not mentioned	NA	10		31 loci (1431 SNPs) associated with microbial (binary and quantitative traits)	They used a lenient p-value threshold and they removed the microbiota that "could not be classified" meaning that some differences in the number of microbiota may be seen	Yes	mRnD website	Inverse variance weighted	Weighted median	MR Egger	MR-PRESSO	Cochrans Q	Leave-one-out	They performed Steiger filtering to remove SNPs "presenting reverse causation based on the test report"; They mention that they performed the Wald ratio but not clear whether this was because of single-SNP instruments or whether this was just required for the other methods as a basis. Also mention Rucker's framework in the table of results. They also present MR results of gut microbiota on POU/MCP after removing SNPs associated with traits of chronic bowel or intestine disease in Table S14	They present f-statistics per SNP rather than per instrument, however, the number of SNPs provided always equates to the number used in analyses so we have provided the average for each trait	R version 4.1.2	TwoSampleMR version 0.5.6.	No	No	Yes - this is not massively clear though - they say that, for the analyses looking at the gut microbiota and both outcomes, they corrected for the 196 microbiota (2.55e-04) but that they also had a p-value to "adjust multiple comparisons" of 0.025 to correct for two outcomes and then also sayd that a p-value smaller than 0.05 but greater than the corrected p-value was considered as a "potential causal association" so they basically didn't do a multiple testing correction because they still looked at those that met a p-value of 0.05.	SD but not clear because they only say that effect estimates represent betas for continuous exposures	OR	OR	0.985	NA	95	0.86	1.128	0.827	Bonferroni correction	NA	limited SNPs meeting genome-wide significance were identified, which may result in weak genetic instruments. To solve this problem, the p value threshold for SNPs was relaxed to (p < 5 × 10−6) for POU, and (p < 1 × 10−5 ) for gut microbiota and metabolites, to include additional SNPs. The F-statistics were then calculated to quantify the strength of each SNP and only SNPs with F-statistics larger than 10 were enrolled for further analysis.	the biological actions of the selected SNPs were not fully studied, making it hard to identify all potential pleiotropy	Not mentioned	Finally, although the gut microbiota GWAS adopted in this study is the largest at present, nevertheless, its sample size is still relatively small, and the loci studied are relatively limited.	A lot of the information had to be sourced from the main GWAS but some was presented here	Reverse MR and looked at metabolites as well in relation to the outcomes	order.Coriobacteriales.id.810	Prescription opioid use	0.985	NA	95	0.86	1.128	0.827	Used a Bonferroni correction (divided 0.05 by 2 outcomes to get 0.025)	21.0145
1055369512	No	No	Yes	Gut microbiota alterations may increase the risk of prescription opioid use, but not vice versa: A two-sample bi-directional Mendelian randomization study	2022	Frontiers in Microbiology	https://doi.org/10.3389/fmicb.2022.994170	Liling Lin	Jingxian Zeng and Daowei Lin	zjingx@mail.sysu.edu.cn and lindw@mail.sysu.edu.cn	Department of Anesthesiology, Sun Yat-sen Memorial Hospital, Sun Yat-sen University, Guangzhou, China	We aim to explore the causal relationships between them [gut microbiota and presciption opioid use and multisite chronic pain] comprehensively.	Gut microbiota alterations are strongly associated with prescription opioid use (POU) and multisite chronic pain (MCP). However, whether or not these associations are causal remains unknown.	Two-sample summary-level	Drug opioid	Prescription opioid use	Drug usage	Self-reported regular medication and health supplements taken weekly, monthly or three monthly were recorded.	Opioid Use; Wu 2019	18+ (UKBB 40-69)	Both	22982	55826	22982	55826	NA	healthy	European	Gut microbiome	order.Clostridiales.id.1863	Kurilshikov 2021	Range: 4-89	both	18340	18340	NA	healthy subjects	European (78%), East-Asian (4%), Admixed (1%), "Multiethnic" (7%), Middle East (3%), Hispanic (6%), AfroAmerican (0.6%)	Authors state that the GWAS adjusted for potential covariate effects such as sex, age, BMI and other covariates	Not mentioned	Removed SNPs that had an r-squared of >0.001 with 10,000 kilobase pairs window based on 1000 genomes	MR-Egger intercept and MRPRESSO alongside Cochan's Q statistic for heterogeneity	1e-05	Removed and harmonization not fully described so not clear whether the effect allele frequencies were available.	Not mentioned	Not mentioned	NA	13		31 loci (1431 SNPs) associated with microbial (binary and quantitative traits)	They used a lenient p-value threshold and they removed the microbiota that "could not be classified" meaning that some differences in the number of microbiota may be seen	Yes	mRnD website	Inverse variance weighted	Weighted median	MR Egger	MR-PRESSO	Cochrans Q	Leave-one-out	They performed Steiger filtering to remove SNPs "presenting reverse causation based on the test report"; They mention that they performed the Wald ratio but not clear whether this was because of single-SNP instruments or whether this was just required for the other methods as a basis. Also mention Rucker's framework in the table of results. They also present MR results of gut microbiota on POU/MCP after removing SNPs associated with traits of chronic bowel or intestine disease in Table S14	They present f-statistics per SNP rather than per instrument, however, the number of SNPs provided always equates to the number used in analyses so we have provided the average for each trait	R version 4.1.2	TwoSampleMR version 0.5.6.	No	No	Yes - this is not massively clear though - they say that, for the analyses looking at the gut microbiota and both outcomes, they corrected for the 196 microbiota (2.55e-04) but that they also had a p-value to "adjust multiple comparisons" of 0.025 to correct for two outcomes and then also sayd that a p-value smaller than 0.05 but greater than the corrected p-value was considered as a "potential causal association" so they basically didn't do a multiple testing correction because they still looked at those that met a p-value of 0.05.	SD but not clear because they only say that effect estimates represent betas for continuous exposures	OR	OR	0.98	NA	95	0.867	1.108	0.746	Bonferroni correction	NA	limited SNPs meeting genome-wide significance were identified, which may result in weak genetic instruments. To solve this problem, the p value threshold for SNPs was relaxed to (p < 5 × 10−6) for POU, and (p < 1 × 10−5 ) for gut microbiota and metabolites, to include additional SNPs. The F-statistics were then calculated to quantify the strength of each SNP and only SNPs with F-statistics larger than 10 were enrolled for further analysis.	the biological actions of the selected SNPs were not fully studied, making it hard to identify all potential pleiotropy	Not mentioned	Finally, although the gut microbiota GWAS adopted in this study is the largest at present, nevertheless, its sample size is still relatively small, and the loci studied are relatively limited.	A lot of the information had to be sourced from the main GWAS but some was presented here	Reverse MR and looked at metabolites as well in relation to the outcomes	order.Clostridiales.id.1863	Prescription opioid use	0.98	NA	95	0.867	1.108	0.746	Used a Bonferroni correction (divided 0.05 by 2 outcomes to get 0.025)	21.46
1055369512	No	No	Yes	Gut microbiota alterations may increase the risk of prescription opioid use, but not vice versa: A two-sample bi-directional Mendelian randomization study	2022	Frontiers in Microbiology	https://doi.org/10.3389/fmicb.2022.994170	Liling Lin	Jingxian Zeng and Daowei Lin	zjingx@mail.sysu.edu.cn and lindw@mail.sysu.edu.cn	Department of Anesthesiology, Sun Yat-sen Memorial Hospital, Sun Yat-sen University, Guangzhou, China	We aim to explore the causal relationships between them [gut microbiota and presciption opioid use and multisite chronic pain] comprehensively.	Gut microbiota alterations are strongly associated with prescription opioid use (POU) and multisite chronic pain (MCP). However, whether or not these associations are causal remains unknown.	Two-sample summary-level	Drug opioid	Prescription opioid use	Drug usage	Self-reported regular medication and health supplements taken weekly, monthly or three monthly were recorded.	Opioid Use; Wu 2019	18+ (UKBB 40-69)	Both	22982	55826	22982	55826	NA	healthy	European	Gut microbiome	order.Burkholderiales.id.2874	Kurilshikov 2021	Range: 4-89	both	18340	18340	NA	healthy subjects	European (78%), East-Asian (4%), Admixed (1%), "Multiethnic" (7%), Middle East (3%), Hispanic (6%), AfroAmerican (0.6%)	Authors state that the GWAS adjusted for potential covariate effects such as sex, age, BMI and other covariates	Not mentioned	Removed SNPs that had an r-squared of >0.001 with 10,000 kilobase pairs window based on 1000 genomes	MR-Egger intercept and MRPRESSO alongside Cochan's Q statistic for heterogeneity	1e-05	Removed and harmonization not fully described so not clear whether the effect allele frequencies were available.	Not mentioned	Not mentioned	NA	11		31 loci (1431 SNPs) associated with microbial (binary and quantitative traits)	They used a lenient p-value threshold and they removed the microbiota that "could not be classified" meaning that some differences in the number of microbiota may be seen	Yes	mRnD website	Inverse variance weighted	Weighted median	MR Egger	MR-PRESSO	Cochrans Q	Leave-one-out	They performed Steiger filtering to remove SNPs "presenting reverse causation based on the test report"; They mention that they performed the Wald ratio but not clear whether this was because of single-SNP instruments or whether this was just required for the other methods as a basis. Also mention Rucker's framework in the table of results. They also present MR results of gut microbiota on POU/MCP after removing SNPs associated with traits of chronic bowel or intestine disease in Table S14	They present f-statistics per SNP rather than per instrument, however, the number of SNPs provided always equates to the number used in analyses so we have provided the average for each trait	R version 4.1.2	TwoSampleMR version 0.5.6.	No	No	Yes - this is not massively clear though - they say that, for the analyses looking at the gut microbiota and both outcomes, they corrected for the 196 microbiota (2.55e-04) but that they also had a p-value to "adjust multiple comparisons" of 0.025 to correct for two outcomes and then also sayd that a p-value smaller than 0.05 but greater than the corrected p-value was considered as a "potential causal association" so they basically didn't do a multiple testing correction because they still looked at those that met a p-value of 0.05.	SD but not clear because they only say that effect estimates represent betas for continuous exposures	OR	OR	1.121	NA	95	0.975	1.288	0.108	Bonferroni correction	NA	limited SNPs meeting genome-wide significance were identified, which may result in weak genetic instruments. To solve this problem, the p value threshold for SNPs was relaxed to (p < 5 × 10−6) for POU, and (p < 1 × 10−5 ) for gut microbiota and metabolites, to include additional SNPs. The F-statistics were then calculated to quantify the strength of each SNP and only SNPs with F-statistics larger than 10 were enrolled for further analysis.	the biological actions of the selected SNPs were not fully studied, making it hard to identify all potential pleiotropy	Not mentioned	Finally, although the gut microbiota GWAS adopted in this study is the largest at present, nevertheless, its sample size is still relatively small, and the loci studied are relatively limited.	A lot of the information had to be sourced from the main GWAS but some was presented here	Reverse MR and looked at metabolites as well in relation to the outcomes	order.Burkholderiales.id.2874	Prescription opioid use	1.121	NA	95	0.975	1.288	0.108	Used a Bonferroni correction (divided 0.05 by 2 outcomes to get 0.025)	22.1423
1055369512	No	No	Yes	Gut microbiota alterations may increase the risk of prescription opioid use, but not vice versa: A two-sample bi-directional Mendelian randomization study	2022	Frontiers in Microbiology	https://doi.org/10.3389/fmicb.2022.994170	Liling Lin	Jingxian Zeng and Daowei Lin	zjingx@mail.sysu.edu.cn and lindw@mail.sysu.edu.cn	Department of Anesthesiology, Sun Yat-sen Memorial Hospital, Sun Yat-sen University, Guangzhou, China	We aim to explore the causal relationships between them [gut microbiota and presciption opioid use and multisite chronic pain] comprehensively.	Gut microbiota alterations are strongly associated with prescription opioid use (POU) and multisite chronic pain (MCP). However, whether or not these associations are causal remains unknown.	Two-sample summary-level	Drug opioid	Prescription opioid use	Drug usage	Self-reported regular medication and health supplements taken weekly, monthly or three monthly were recorded.	Opioid Use; Wu 2019	18+ (UKBB 40-69)	Both	22982	55826	22982	55826	NA	healthy	European	Gut microbiome	order.Bifidobacteriales.id.432	Kurilshikov 2021	Range: 4-89	both	18340	18340	NA	healthy subjects	European (78%), East-Asian (4%), Admixed (1%), "Multiethnic" (7%), Middle East (3%), Hispanic (6%), AfroAmerican (0.6%)	Authors state that the GWAS adjusted for potential covariate effects such as sex, age, BMI and other covariates	Not mentioned	Removed SNPs that had an r-squared of >0.001 with 10,000 kilobase pairs window based on 1000 genomes	MR-Egger intercept and MRPRESSO alongside Cochan's Q statistic for heterogeneity	1e-05	Removed and harmonization not fully described so not clear whether the effect allele frequencies were available.	Not mentioned	Not mentioned	NA	8		31 loci (1431 SNPs) associated with microbial (binary and quantitative traits)	They used a lenient p-value threshold and they removed the microbiota that "could not be classified" meaning that some differences in the number of microbiota may be seen	Yes	mRnD website	Inverse variance weighted	Weighted median	MR Egger	MR-PRESSO	Cochrans Q	Leave-one-out	They performed Steiger filtering to remove SNPs "presenting reverse causation based on the test report"; They mention that they performed the Wald ratio but not clear whether this was because of single-SNP instruments or whether this was just required for the other methods as a basis. Also mention Rucker's framework in the table of results. They also present MR results of gut microbiota on POU/MCP after removing SNPs associated with traits of chronic bowel or intestine disease in Table S14	They present f-statistics per SNP rather than per instrument, however, the number of SNPs provided always equates to the number used in analyses so we have provided the average for each trait	R version 4.1.2	TwoSampleMR version 0.5.6.	No	No	Yes - this is not massively clear though - they say that, for the analyses looking at the gut microbiota and both outcomes, they corrected for the 196 microbiota (2.55e-04) but that they also had a p-value to "adjust multiple comparisons" of 0.025 to correct for two outcomes and then also sayd that a p-value smaller than 0.05 but greater than the corrected p-value was considered as a "potential causal association" so they basically didn't do a multiple testing correction because they still looked at those that met a p-value of 0.05.	SD but not clear because they only say that effect estimates represent betas for continuous exposures	OR	OR	0.967	NA	95	0.813	1.149	0.701	Bonferroni correction	NA	limited SNPs meeting genome-wide significance were identified, which may result in weak genetic instruments. To solve this problem, the p value threshold for SNPs was relaxed to (p < 5 × 10−6) for POU, and (p < 1 × 10−5 ) for gut microbiota and metabolites, to include additional SNPs. The F-statistics were then calculated to quantify the strength of each SNP and only SNPs with F-statistics larger than 10 were enrolled for further analysis.	the biological actions of the selected SNPs were not fully studied, making it hard to identify all potential pleiotropy	Not mentioned	Finally, although the gut microbiota GWAS adopted in this study is the largest at present, nevertheless, its sample size is still relatively small, and the loci studied are relatively limited.	A lot of the information had to be sourced from the main GWAS but some was presented here	Reverse MR and looked at metabolites as well in relation to the outcomes	order.Bifidobacteriales.id.432	Prescription opioid use	0.967	NA	95	0.813	1.149	0.701	Used a Bonferroni correction (divided 0.05 by 2 outcomes to get 0.025)	20.5012
1055369512	No	No	Yes	Gut microbiota alterations may increase the risk of prescription opioid use, but not vice versa: A two-sample bi-directional Mendelian randomization study	2022	Frontiers in Microbiology	https://doi.org/10.3389/fmicb.2022.994170	Liling Lin	Jingxian Zeng and Daowei Lin	zjingx@mail.sysu.edu.cn and lindw@mail.sysu.edu.cn	Department of Anesthesiology, Sun Yat-sen Memorial Hospital, Sun Yat-sen University, Guangzhou, China	We aim to explore the causal relationships between them [gut microbiota and presciption opioid use and multisite chronic pain] comprehensively.	Gut microbiota alterations are strongly associated with prescription opioid use (POU) and multisite chronic pain (MCP). However, whether or not these associations are causal remains unknown.	Two-sample summary-level	Drug opioid	Prescription opioid use	Drug usage	Self-reported regular medication and health supplements taken weekly, monthly or three monthly were recorded.	Opioid Use; Wu 2019	18+ (UKBB 40-69)	Both	22982	55826	22982	55826	NA	healthy	European	Gut microbiome	order.Bacteroidales.id.913	Kurilshikov 2021	Range: 4-89	both	18340	18340	NA	healthy subjects	European (78%), East-Asian (4%), Admixed (1%), "Multiethnic" (7%), Middle East (3%), Hispanic (6%), AfroAmerican (0.6%)	Authors state that the GWAS adjusted for potential covariate effects such as sex, age, BMI and other covariates	Not mentioned	Removed SNPs that had an r-squared of >0.001 with 10,000 kilobase pairs window based on 1000 genomes	MR-Egger intercept and MRPRESSO alongside Cochan's Q statistic for heterogeneity	1e-05	Removed and harmonization not fully described so not clear whether the effect allele frequencies were available.	Not mentioned	Not mentioned	NA	12		31 loci (1431 SNPs) associated with microbial (binary and quantitative traits)	They used a lenient p-value threshold and they removed the microbiota that "could not be classified" meaning that some differences in the number of microbiota may be seen	Yes	mRnD website	Inverse variance weighted	Weighted median	MR Egger	MR-PRESSO	Cochrans Q	Leave-one-out	They performed Steiger filtering to remove SNPs "presenting reverse causation based on the test report"; They mention that they performed the Wald ratio but not clear whether this was because of single-SNP instruments or whether this was just required for the other methods as a basis. Also mention Rucker's framework in the table of results. They also present MR results of gut microbiota on POU/MCP after removing SNPs associated with traits of chronic bowel or intestine disease in Table S14	They present f-statistics per SNP rather than per instrument, however, the number of SNPs provided always equates to the number used in analyses so we have provided the average for each trait	R version 4.1.2	TwoSampleMR version 0.5.6.	No	No	Yes - this is not massively clear though - they say that, for the analyses looking at the gut microbiota and both outcomes, they corrected for the 196 microbiota (2.55e-04) but that they also had a p-value to "adjust multiple comparisons" of 0.025 to correct for two outcomes and then also sayd that a p-value smaller than 0.05 but greater than the corrected p-value was considered as a "potential causal association" so they basically didn't do a multiple testing correction because they still looked at those that met a p-value of 0.05.	SD but not clear because they only say that effect estimates represent betas for continuous exposures	OR	OR	0.995	NA	95	0.875	1.13	0.933	Bonferroni correction	NA	limited SNPs meeting genome-wide significance were identified, which may result in weak genetic instruments. To solve this problem, the p value threshold for SNPs was relaxed to (p < 5 × 10−6) for POU, and (p < 1 × 10−5 ) for gut microbiota and metabolites, to include additional SNPs. The F-statistics were then calculated to quantify the strength of each SNP and only SNPs with F-statistics larger than 10 were enrolled for further analysis.	the biological actions of the selected SNPs were not fully studied, making it hard to identify all potential pleiotropy	Not mentioned	Finally, although the gut microbiota GWAS adopted in this study is the largest at present, nevertheless, its sample size is still relatively small, and the loci studied are relatively limited.	A lot of the information had to be sourced from the main GWAS but some was presented here	Reverse MR and looked at metabolites as well in relation to the outcomes	order.Bacteroidales.id.913	Prescription opioid use	0.995	NA	95	0.875	1.13	0.933	Used a Bonferroni correction (divided 0.05 by 2 outcomes to get 0.025)	21.1784
1055369512	No	No	Yes	Gut microbiota alterations may increase the risk of prescription opioid use, but not vice versa: A two-sample bi-directional Mendelian randomization study	2022	Frontiers in Microbiology	https://doi.org/10.3389/fmicb.2022.994170	Liling Lin	Jingxian Zeng and Daowei Lin	zjingx@mail.sysu.edu.cn and lindw@mail.sysu.edu.cn	Department of Anesthesiology, Sun Yat-sen Memorial Hospital, Sun Yat-sen University, Guangzhou, China	We aim to explore the causal relationships between them [gut microbiota and presciption opioid use and multisite chronic pain] comprehensively.	Gut microbiota alterations are strongly associated with prescription opioid use (POU) and multisite chronic pain (MCP). However, whether or not these associations are causal remains unknown.	Two-sample summary-level	Drug opioid	Prescription opioid use	Drug usage	Self-reported regular medication and health supplements taken weekly, monthly or three monthly were recorded.	Opioid Use; Wu 2019	18+ (UKBB 40-69)	Both	22982	55826	22982	55826	NA	healthy	European	Gut microbiome	order.Bacillales.id.1674	Kurilshikov 2021	Range: 4-89	both	18340	18340	NA	healthy subjects	European (78%), East-Asian (4%), Admixed (1%), "Multiethnic" (7%), Middle East (3%), Hispanic (6%), AfroAmerican (0.6%)	Authors state that the GWAS adjusted for potential covariate effects such as sex, age, BMI and other covariates	Not mentioned	Removed SNPs that had an r-squared of >0.001 with 10,000 kilobase pairs window based on 1000 genomes	MR-Egger intercept and MRPRESSO alongside Cochan's Q statistic for heterogeneity	1e-05	Removed and harmonization not fully described so not clear whether the effect allele frequencies were available.	Not mentioned	Not mentioned	NA	9		31 loci (1431 SNPs) associated with microbial (binary and quantitative traits)	They used a lenient p-value threshold and they removed the microbiota that "could not be classified" meaning that some differences in the number of microbiota may be seen	Yes	mRnD website	Inverse variance weighted	Weighted median	MR Egger	MR-PRESSO	Cochrans Q	Leave-one-out	They performed Steiger filtering to remove SNPs "presenting reverse causation based on the test report"; They mention that they performed the Wald ratio but not clear whether this was because of single-SNP instruments or whether this was just required for the other methods as a basis. Also mention Rucker's framework in the table of results. They also present MR results of gut microbiota on POU/MCP after removing SNPs associated with traits of chronic bowel or intestine disease in Table S14	They present f-statistics per SNP rather than per instrument, however, the number of SNPs provided always equates to the number used in analyses so we have provided the average for each trait	R version 4.1.2	TwoSampleMR version 0.5.6.	No	No	Yes - this is not massively clear though - they say that, for the analyses looking at the gut microbiota and both outcomes, they corrected for the 196 microbiota (2.55e-04) but that they also had a p-value to "adjust multiple comparisons" of 0.025 to correct for two outcomes and then also sayd that a p-value smaller than 0.05 but greater than the corrected p-value was considered as a "potential causal association" so they basically didn't do a multiple testing correction because they still looked at those that met a p-value of 0.05.	SD but not clear because they only say that effect estimates represent betas for continuous exposures	OR	OR	1.013	NA	95	0.952	1.078	0.686	Bonferroni correction	NA	limited SNPs meeting genome-wide significance were identified, which may result in weak genetic instruments. To solve this problem, the p value threshold for SNPs was relaxed to (p < 5 × 10−6) for POU, and (p < 1 × 10−5 ) for gut microbiota and metabolites, to include additional SNPs. The F-statistics were then calculated to quantify the strength of each SNP and only SNPs with F-statistics larger than 10 were enrolled for further analysis.	the biological actions of the selected SNPs were not fully studied, making it hard to identify all potential pleiotropy	Not mentioned	Finally, although the gut microbiota GWAS adopted in this study is the largest at present, nevertheless, its sample size is still relatively small, and the loci studied are relatively limited.	A lot of the information had to be sourced from the main GWAS but some was presented here	Reverse MR and looked at metabolites as well in relation to the outcomes	order.Bacillales.id.1674	Prescription opioid use	1.013	NA	95	0.952	1.078	0.686	Used a Bonferroni correction (divided 0.05 by 2 outcomes to get 0.025)	20.9456
1055369512	No	No	Yes	Gut microbiota alterations may increase the risk of prescription opioid use, but not vice versa: A two-sample bi-directional Mendelian randomization study	2022	Frontiers in Microbiology	https://doi.org/10.3389/fmicb.2022.994170	Liling Lin	Jingxian Zeng and Daowei Lin	zjingx@mail.sysu.edu.cn and lindw@mail.sysu.edu.cn	Department of Anesthesiology, Sun Yat-sen Memorial Hospital, Sun Yat-sen University, Guangzhou, China	We aim to explore the causal relationships between them [gut microbiota and presciption opioid use and multisite chronic pain] comprehensively.	Gut microbiota alterations are strongly associated with prescription opioid use (POU) and multisite chronic pain (MCP). However, whether or not these associations are causal remains unknown.	Two-sample summary-level	Drug opioid	Prescription opioid use	Drug usage	Self-reported regular medication and health supplements taken weekly, monthly or three monthly were recorded.	Opioid Use; Wu 2019	18+ (UKBB 40-69)	Both	22982	55826	22982	55826	NA	healthy	European	Gut microbiome	order.Actinomycetales.id.420	Kurilshikov 2021	Range: 4-89	both	18340	18340	NA	healthy subjects	European (78%), East-Asian (4%), Admixed (1%), "Multiethnic" (7%), Middle East (3%), Hispanic (6%), AfroAmerican (0.6%)	Authors state that the GWAS adjusted for potential covariate effects such as sex, age, BMI and other covariates	Not mentioned	Removed SNPs that had an r-squared of >0.001 with 10,000 kilobase pairs window based on 1000 genomes	MR-Egger intercept and MRPRESSO alongside Cochan's Q statistic for heterogeneity	1e-05	Removed and harmonization not fully described so not clear whether the effect allele frequencies were available.	Not mentioned	Not mentioned	NA	5		31 loci (1431 SNPs) associated with microbial (binary and quantitative traits)	They used a lenient p-value threshold and they removed the microbiota that "could not be classified" meaning that some differences in the number of microbiota may be seen	Yes	mRnD website	Inverse variance weighted	Weighted median	MR Egger	MR-PRESSO	Cochrans Q	Leave-one-out	They performed Steiger filtering to remove SNPs "presenting reverse causation based on the test report"; They mention that they performed the Wald ratio but not clear whether this was because of single-SNP instruments or whether this was just required for the other methods as a basis. Also mention Rucker's framework in the table of results. They also present MR results of gut microbiota on POU/MCP after removing SNPs associated with traits of chronic bowel or intestine disease in Table S14	They present f-statistics per SNP rather than per instrument, however, the number of SNPs provided always equates to the number used in analyses so we have provided the average for each trait	R version 4.1.2	TwoSampleMR version 0.5.6.	No	No	Yes - this is not massively clear though - they say that, for the analyses looking at the gut microbiota and both outcomes, they corrected for the 196 microbiota (2.55e-04) but that they also had a p-value to "adjust multiple comparisons" of 0.025 to correct for two outcomes and then also sayd that a p-value smaller than 0.05 but greater than the corrected p-value was considered as a "potential causal association" so they basically didn't do a multiple testing correction because they still looked at those that met a p-value of 0.05.	SD but not clear because they only say that effect estimates represent betas for continuous exposures	OR	OR	0.931	NA	95	0.828	1.048	0.237	Bonferroni correction	NA	limited SNPs meeting genome-wide significance were identified, which may result in weak genetic instruments. To solve this problem, the p value threshold for SNPs was relaxed to (p < 5 × 10−6) for POU, and (p < 1 × 10−5 ) for gut microbiota and metabolites, to include additional SNPs. The F-statistics were then calculated to quantify the strength of each SNP and only SNPs with F-statistics larger than 10 were enrolled for further analysis.	the biological actions of the selected SNPs were not fully studied, making it hard to identify all potential pleiotropy	Not mentioned	Finally, although the gut microbiota GWAS adopted in this study is the largest at present, nevertheless, its sample size is still relatively small, and the loci studied are relatively limited.	A lot of the information had to be sourced from the main GWAS but some was presented here	Reverse MR and looked at metabolites as well in relation to the outcomes	order.Actinomycetales.id.420	Prescription opioid use	0.931	NA	95	0.828	1.048	0.237	Used a Bonferroni correction (divided 0.05 by 2 outcomes to get 0.025)	21.2622
1055369512	No	No	Yes	Gut microbiota alterations may increase the risk of prescription opioid use, but not vice versa: A two-sample bi-directional Mendelian randomization study	2022	Frontiers in Microbiology	https://doi.org/10.3389/fmicb.2022.994170	Liling Lin	Jingxian Zeng and Daowei Lin	zjingx@mail.sysu.edu.cn and lindw@mail.sysu.edu.cn	Department of Anesthesiology, Sun Yat-sen Memorial Hospital, Sun Yat-sen University, Guangzhou, China	We aim to explore the causal relationships between them [gut microbiota and presciption opioid use and multisite chronic pain] comprehensively.	Gut microbiota alterations are strongly associated with prescription opioid use (POU) and multisite chronic pain (MCP). However, whether or not these associations are causal remains unknown.	Two-sample summary-level	Drug opioid	Prescription opioid use	Drug usage	Self-reported regular medication and health supplements taken weekly, monthly or three monthly were recorded.	Opioid Use; Wu 2019	18+ (UKBB 40-69)	Both	22982	55826	22982	55826	NA	healthy	European	Gut microbiome	genus.Victivallis.id.2256	Kurilshikov 2021	Range: 4-89	both	18340	18340	NA	healthy subjects	European (78%), East-Asian (4%), Admixed (1%), "Multiethnic" (7%), Middle East (3%), Hispanic (6%), AfroAmerican (0.6%)	Authors state that the GWAS adjusted for potential covariate effects such as sex, age, BMI and other covariates	Not mentioned	Removed SNPs that had an r-squared of >0.001 with 10,000 kilobase pairs window based on 1000 genomes	MR-Egger intercept and MRPRESSO alongside Cochan's Q statistic for heterogeneity	1e-05	Removed and harmonization not fully described so not clear whether the effect allele frequencies were available.	Not mentioned	Not mentioned	NA	10		31 loci (1431 SNPs) associated with microbial (binary and quantitative traits)	They used a lenient p-value threshold and they removed the microbiota that "could not be classified" meaning that some differences in the number of microbiota may be seen	Yes	mRnD website	Inverse variance weighted	Weighted median	MR Egger	MR-PRESSO	Cochrans Q	Leave-one-out	They performed Steiger filtering to remove SNPs "presenting reverse causation based on the test report"; They mention that they performed the Wald ratio but not clear whether this was because of single-SNP instruments or whether this was just required for the other methods as a basis. Also mention Rucker's framework in the table of results. They also present MR results of gut microbiota on POU/MCP after removing SNPs associated with traits of chronic bowel or intestine disease in Table S14	They present f-statistics per SNP rather than per instrument, however, the number of SNPs provided always equates to the number used in analyses so we have provided the average for each trait	R version 4.1.2	TwoSampleMR version 0.5.6.	No	No	Yes - this is not massively clear though - they say that, for the analyses looking at the gut microbiota and both outcomes, they corrected for the 196 microbiota (2.55e-04) but that they also had a p-value to "adjust multiple comparisons" of 0.025 to correct for two outcomes and then also sayd that a p-value smaller than 0.05 but greater than the corrected p-value was considered as a "potential causal association" so they basically didn't do a multiple testing correction because they still looked at those that met a p-value of 0.05.	SD but not clear because they only say that effect estimates represent betas for continuous exposures	OR	OR	0.953	NA	95	0.891	1.018	0.151	Bonferroni correction	NA	limited SNPs meeting genome-wide significance were identified, which may result in weak genetic instruments. To solve this problem, the p value threshold for SNPs was relaxed to (p < 5 × 10−6) for POU, and (p < 1 × 10−5 ) for gut microbiota and metabolites, to include additional SNPs. The F-statistics were then calculated to quantify the strength of each SNP and only SNPs with F-statistics larger than 10 were enrolled for further analysis.	the biological actions of the selected SNPs were not fully studied, making it hard to identify all potential pleiotropy	Not mentioned	Finally, although the gut microbiota GWAS adopted in this study is the largest at present, nevertheless, its sample size is still relatively small, and the loci studied are relatively limited.	A lot of the information had to be sourced from the main GWAS but some was presented here	Reverse MR and looked at metabolites as well in relation to the outcomes	genus.Victivallis.id.2256	Prescription opioid use	0.953	NA	95	0.891	1.018	0.151	Used a Bonferroni correction (divided 0.05 by 2 outcomes to get 0.025)	21.6663
1055369512	No	No	Yes	Gut microbiota alterations may increase the risk of prescription opioid use, but not vice versa: A two-sample bi-directional Mendelian randomization study	2022	Frontiers in Microbiology	https://doi.org/10.3389/fmicb.2022.994170	Liling Lin	Jingxian Zeng and Daowei Lin	zjingx@mail.sysu.edu.cn and lindw@mail.sysu.edu.cn	Department of Anesthesiology, Sun Yat-sen Memorial Hospital, Sun Yat-sen University, Guangzhou, China	We aim to explore the causal relationships between them [gut microbiota and presciption opioid use and multisite chronic pain] comprehensively.	Gut microbiota alterations are strongly associated with prescription opioid use (POU) and multisite chronic pain (MCP). However, whether or not these associations are causal remains unknown.	Two-sample summary-level	Drug opioid	Prescription opioid use	Drug usage	Self-reported regular medication and health supplements taken weekly, monthly or three monthly were recorded.	Opioid Use; Wu 2019	18+ (UKBB 40-69)	Both	22982	55826	22982	55826	NA	healthy	European	Gut microbiome	genus.Veillonella.id.2198	Kurilshikov 2021	Range: 4-89	both	18340	18340	NA	healthy subjects	European (78%), East-Asian (4%), Admixed (1%), "Multiethnic" (7%), Middle East (3%), Hispanic (6%), AfroAmerican (0.6%)	Authors state that the GWAS adjusted for potential covariate effects such as sex, age, BMI and other covariates	Not mentioned	Removed SNPs that had an r-squared of >0.001 with 10,000 kilobase pairs window based on 1000 genomes	MR-Egger intercept and MRPRESSO alongside Cochan's Q statistic for heterogeneity	1e-05	Removed and harmonization not fully described so not clear whether the effect allele frequencies were available.	Not mentioned	Not mentioned	NA	5		31 loci (1431 SNPs) associated with microbial (binary and quantitative traits)	They used a lenient p-value threshold and they removed the microbiota that "could not be classified" meaning that some differences in the number of microbiota may be seen	Yes	mRnD website	Inverse variance weighted	Weighted median	MR Egger	MR-PRESSO	Cochrans Q	Leave-one-out	They performed Steiger filtering to remove SNPs "presenting reverse causation based on the test report"; They mention that they performed the Wald ratio but not clear whether this was because of single-SNP instruments or whether this was just required for the other methods as a basis. Also mention Rucker's framework in the table of results. They also present MR results of gut microbiota on POU/MCP after removing SNPs associated with traits of chronic bowel or intestine disease in Table S14	They present f-statistics per SNP rather than per instrument, however, the number of SNPs provided always equates to the number used in analyses so we have provided the average for each trait	R version 4.1.2	TwoSampleMR version 0.5.6.	No	No	Yes - this is not massively clear though - they say that, for the analyses looking at the gut microbiota and both outcomes, they corrected for the 196 microbiota (2.55e-04) but that they also had a p-value to "adjust multiple comparisons" of 0.025 to correct for two outcomes and then also sayd that a p-value smaller than 0.05 but greater than the corrected p-value was considered as a "potential causal association" so they basically didn't do a multiple testing correction because they still looked at those that met a p-value of 0.05.	SD but not clear because they only say that effect estimates represent betas for continuous exposures	OR	OR	1.064	NA	95	0.928	1.219	0.377	Bonferroni correction	NA	limited SNPs meeting genome-wide significance were identified, which may result in weak genetic instruments. To solve this problem, the p value threshold for SNPs was relaxed to (p < 5 × 10−6) for POU, and (p < 1 × 10−5 ) for gut microbiota and metabolites, to include additional SNPs. The F-statistics were then calculated to quantify the strength of each SNP and only SNPs with F-statistics larger than 10 were enrolled for further analysis.	the biological actions of the selected SNPs were not fully studied, making it hard to identify all potential pleiotropy	Not mentioned	Finally, although the gut microbiota GWAS adopted in this study is the largest at present, nevertheless, its sample size is still relatively small, and the loci studied are relatively limited.	A lot of the information had to be sourced from the main GWAS but some was presented here	Reverse MR and looked at metabolites as well in relation to the outcomes	genus.Veillonella.id.2198	Prescription opioid use	1.064	NA	95	0.928	1.219	0.377	Used a Bonferroni correction (divided 0.05 by 2 outcomes to get 0.025)	21.3713
1055369512	No	No	Yes	Gut microbiota alterations may increase the risk of prescription opioid use, but not vice versa: A two-sample bi-directional Mendelian randomization study	2022	Frontiers in Microbiology	https://doi.org/10.3389/fmicb.2022.994170	Liling Lin	Jingxian Zeng and Daowei Lin	zjingx@mail.sysu.edu.cn and lindw@mail.sysu.edu.cn	Department of Anesthesiology, Sun Yat-sen Memorial Hospital, Sun Yat-sen University, Guangzhou, China	We aim to explore the causal relationships between them [gut microbiota and presciption opioid use and multisite chronic pain] comprehensively.	Gut microbiota alterations are strongly associated with prescription opioid use (POU) and multisite chronic pain (MCP). However, whether or not these associations are causal remains unknown.	Two-sample summary-level	Drug opioid	Prescription opioid use	Drug usage	Self-reported regular medication and health supplements taken weekly, monthly or three monthly were recorded.	Opioid Use; Wu 2019	18+ (UKBB 40-69)	Both	22982	55826	22982	55826	NA	healthy	European	Gut microbiome	genus.Tyzzerella3.id.11335	Kurilshikov 2021	Range: 4-89	both	18340	18340	NA	healthy subjects	European (78%), East-Asian (4%), Admixed (1%), "Multiethnic" (7%), Middle East (3%), Hispanic (6%), AfroAmerican (0.6%)	Authors state that the GWAS adjusted for potential covariate effects such as sex, age, BMI and other covariates	Not mentioned	Removed SNPs that had an r-squared of >0.001 with 10,000 kilobase pairs window based on 1000 genomes	MR-Egger intercept and MRPRESSO alongside Cochan's Q statistic for heterogeneity	1e-05	Removed and harmonization not fully described so not clear whether the effect allele frequencies were available.	Not mentioned	Not mentioned	NA	12		31 loci (1431 SNPs) associated with microbial (binary and quantitative traits)	They used a lenient p-value threshold and they removed the microbiota that "could not be classified" meaning that some differences in the number of microbiota may be seen	Yes	mRnD website	Inverse variance weighted	Weighted median	MR Egger	MR-PRESSO	Cochrans Q	Leave-one-out	They performed Steiger filtering to remove SNPs "presenting reverse causation based on the test report"; They mention that they performed the Wald ratio but not clear whether this was because of single-SNP instruments or whether this was just required for the other methods as a basis. Also mention Rucker's framework in the table of results. They also present MR results of gut microbiota on POU/MCP after removing SNPs associated with traits of chronic bowel or intestine disease in Table S14	They present f-statistics per SNP rather than per instrument, however, the number of SNPs provided always equates to the number used in analyses so we have provided the average for each trait	R version 4.1.2	TwoSampleMR version 0.5.6.	No	No	Yes - this is not massively clear though - they say that, for the analyses looking at the gut microbiota and both outcomes, they corrected for the 196 microbiota (2.55e-04) but that they also had a p-value to "adjust multiple comparisons" of 0.025 to correct for two outcomes and then also sayd that a p-value smaller than 0.05 but greater than the corrected p-value was considered as a "potential causal association" so they basically didn't do a multiple testing correction because they still looked at those that met a p-value of 0.05.	SD but not clear because they only say that effect estimates represent betas for continuous exposures	OR	OR	0.97	NA	95	0.91	1.034	0.351	Bonferroni correction	NA	limited SNPs meeting genome-wide significance were identified, which may result in weak genetic instruments. To solve this problem, the p value threshold for SNPs was relaxed to (p < 5 × 10−6) for POU, and (p < 1 × 10−5 ) for gut microbiota and metabolites, to include additional SNPs. The F-statistics were then calculated to quantify the strength of each SNP and only SNPs with F-statistics larger than 10 were enrolled for further analysis.	the biological actions of the selected SNPs were not fully studied, making it hard to identify all potential pleiotropy	Not mentioned	Finally, although the gut microbiota GWAS adopted in this study is the largest at present, nevertheless, its sample size is still relatively small, and the loci studied are relatively limited.	A lot of the information had to be sourced from the main GWAS but some was presented here	Reverse MR and looked at metabolites as well in relation to the outcomes	genus.Tyzzerella3.id.11335	Prescription opioid use	0.97	NA	95	0.91	1.034	0.351	Used a Bonferroni correction (divided 0.05 by 2 outcomes to get 0.025)	23.0322
1055369512	No	No	Yes	Gut microbiota alterations may increase the risk of prescription opioid use, but not vice versa: A two-sample bi-directional Mendelian randomization study	2022	Frontiers in Microbiology	https://doi.org/10.3389/fmicb.2022.994170	Liling Lin	Jingxian Zeng and Daowei Lin	zjingx@mail.sysu.edu.cn and lindw@mail.sysu.edu.cn	Department of Anesthesiology, Sun Yat-sen Memorial Hospital, Sun Yat-sen University, Guangzhou, China	We aim to explore the causal relationships between them [gut microbiota and presciption opioid use and multisite chronic pain] comprehensively.	Gut microbiota alterations are strongly associated with prescription opioid use (POU) and multisite chronic pain (MCP). However, whether or not these associations are causal remains unknown.	Two-sample summary-level	Drug opioid	Prescription opioid use	Drug usage	Self-reported regular medication and health supplements taken weekly, monthly or three monthly were recorded.	Opioid Use; Wu 2019	18+ (UKBB 40-69)	Both	22982	55826	22982	55826	NA	healthy	European	Gut microbiome	genus.Turicibacter.id.2162	Kurilshikov 2021	Range: 4-89	both	18340	18340	NA	healthy subjects	European (78%), East-Asian (4%), Admixed (1%), "Multiethnic" (7%), Middle East (3%), Hispanic (6%), AfroAmerican (0.6%)	Authors state that the GWAS adjusted for potential covariate effects such as sex, age, BMI and other covariates	Not mentioned	Removed SNPs that had an r-squared of >0.001 with 10,000 kilobase pairs window based on 1000 genomes	MR-Egger intercept and MRPRESSO alongside Cochan's Q statistic for heterogeneity	1e-05	Removed and harmonization not fully described so not clear whether the effect allele frequencies were available.	Not mentioned	Not mentioned	NA	10		31 loci (1431 SNPs) associated with microbial (binary and quantitative traits)	They used a lenient p-value threshold and they removed the microbiota that "could not be classified" meaning that some differences in the number of microbiota may be seen	Yes	mRnD website	Inverse variance weighted	Weighted median	MR Egger	MR-PRESSO	Cochrans Q	Leave-one-out	They performed Steiger filtering to remove SNPs "presenting reverse causation based on the test report"; They mention that they performed the Wald ratio but not clear whether this was because of single-SNP instruments or whether this was just required for the other methods as a basis. Also mention Rucker's framework in the table of results. They also present MR results of gut microbiota on POU/MCP after removing SNPs associated with traits of chronic bowel or intestine disease in Table S14	They present f-statistics per SNP rather than per instrument, however, the number of SNPs provided always equates to the number used in analyses so we have provided the average for each trait	R version 4.1.2	TwoSampleMR version 0.5.6.	No	No	Yes - this is not massively clear though - they say that, for the analyses looking at the gut microbiota and both outcomes, they corrected for the 196 microbiota (2.55e-04) but that they also had a p-value to "adjust multiple comparisons" of 0.025 to correct for two outcomes and then also sayd that a p-value smaller than 0.05 but greater than the corrected p-value was considered as a "potential causal association" so they basically didn't do a multiple testing correction because they still looked at those that met a p-value of 0.05.	SD but not clear because they only say that effect estimates represent betas for continuous exposures	OR	OR	1.002	NA	95	0.911	1.101	0.972	Bonferroni correction	NA	limited SNPs meeting genome-wide significance were identified, which may result in weak genetic instruments. To solve this problem, the p value threshold for SNPs was relaxed to (p < 5 × 10−6) for POU, and (p < 1 × 10−5 ) for gut microbiota and metabolites, to include additional SNPs. The F-statistics were then calculated to quantify the strength of each SNP and only SNPs with F-statistics larger than 10 were enrolled for further analysis.	the biological actions of the selected SNPs were not fully studied, making it hard to identify all potential pleiotropy	Not mentioned	Finally, although the gut microbiota GWAS adopted in this study is the largest at present, nevertheless, its sample size is still relatively small, and the loci studied are relatively limited.	A lot of the information had to be sourced from the main GWAS but some was presented here	Reverse MR and looked at metabolites as well in relation to the outcomes	genus.Turicibacter.id.2162	Prescription opioid use	1.002	NA	95	0.911	1.101	0.972	Used a Bonferroni correction (divided 0.05 by 2 outcomes to get 0.025)	22.4182
1055369512	No	No	Yes	Gut microbiota alterations may increase the risk of prescription opioid use, but not vice versa: A two-sample bi-directional Mendelian randomization study	2022	Frontiers in Microbiology	https://doi.org/10.3389/fmicb.2022.994170	Liling Lin	Jingxian Zeng and Daowei Lin	zjingx@mail.sysu.edu.cn and lindw@mail.sysu.edu.cn	Department of Anesthesiology, Sun Yat-sen Memorial Hospital, Sun Yat-sen University, Guangzhou, China	We aim to explore the causal relationships between them [gut microbiota and presciption opioid use and multisite chronic pain] comprehensively.	Gut microbiota alterations are strongly associated with prescription opioid use (POU) and multisite chronic pain (MCP). However, whether or not these associations are causal remains unknown.	Two-sample summary-level	Drug opioid	Prescription opioid use	Drug usage	Self-reported regular medication and health supplements taken weekly, monthly or three monthly were recorded.	Opioid Use; Wu 2019	18+ (UKBB 40-69)	Both	22982	55826	22982	55826	NA	healthy	European	Gut microbiome	genus.Terrisporobacter.id.11348	Kurilshikov 2021	Range: 4-89	both	18340	18340	NA	healthy subjects	European (78%), East-Asian (4%), Admixed (1%), "Multiethnic" (7%), Middle East (3%), Hispanic (6%), AfroAmerican (0.6%)	Authors state that the GWAS adjusted for potential covariate effects such as sex, age, BMI and other covariates	Not mentioned	Removed SNPs that had an r-squared of >0.001 with 10,000 kilobase pairs window based on 1000 genomes	MR-Egger intercept and MRPRESSO alongside Cochan's Q statistic for heterogeneity	1e-05	Removed and harmonization not fully described so not clear whether the effect allele frequencies were available.	Not mentioned	Not mentioned	NA	5		31 loci (1431 SNPs) associated with microbial (binary and quantitative traits)	They used a lenient p-value threshold and they removed the microbiota that "could not be classified" meaning that some differences in the number of microbiota may be seen	Yes	mRnD website	Inverse variance weighted	Weighted median	MR Egger	MR-PRESSO	Cochrans Q	Leave-one-out	They performed Steiger filtering to remove SNPs "presenting reverse causation based on the test report"; They mention that they performed the Wald ratio but not clear whether this was because of single-SNP instruments or whether this was just required for the other methods as a basis. Also mention Rucker's framework in the table of results. They also present MR results of gut microbiota on POU/MCP after removing SNPs associated with traits of chronic bowel or intestine disease in Table S14	They present f-statistics per SNP rather than per instrument, however, the number of SNPs provided always equates to the number used in analyses so we have provided the average for each trait	R version 4.1.2	TwoSampleMR version 0.5.6.	No	No	Yes - this is not massively clear though - they say that, for the analyses looking at the gut microbiota and both outcomes, they corrected for the 196 microbiota (2.55e-04) but that they also had a p-value to "adjust multiple comparisons" of 0.025 to correct for two outcomes and then also sayd that a p-value smaller than 0.05 but greater than the corrected p-value was considered as a "potential causal association" so they basically didn't do a multiple testing correction because they still looked at those that met a p-value of 0.05.	SD but not clear because they only say that effect estimates represent betas for continuous exposures	OR	OR	1.031	NA	95	0.901	1.18	0.657	Bonferroni correction	NA	limited SNPs meeting genome-wide significance were identified, which may result in weak genetic instruments. To solve this problem, the p value threshold for SNPs was relaxed to (p < 5 × 10−6) for POU, and (p < 1 × 10−5 ) for gut microbiota and metabolites, to include additional SNPs. The F-statistics were then calculated to quantify the strength of each SNP and only SNPs with F-statistics larger than 10 were enrolled for further analysis.	the biological actions of the selected SNPs were not fully studied, making it hard to identify all potential pleiotropy	Not mentioned	Finally, although the gut microbiota GWAS adopted in this study is the largest at present, nevertheless, its sample size is still relatively small, and the loci studied are relatively limited.	A lot of the information had to be sourced from the main GWAS but some was presented here	Reverse MR and looked at metabolites as well in relation to the outcomes	genus.Terrisporobacter.id.11348	Prescription opioid use	1.031	NA	95	0.901	1.18	0.657	Used a Bonferroni correction (divided 0.05 by 2 outcomes to get 0.025)	21.1302
1055369512	No	No	Yes	Gut microbiota alterations may increase the risk of prescription opioid use, but not vice versa: A two-sample bi-directional Mendelian randomization study	2022	Frontiers in Microbiology	https://doi.org/10.3389/fmicb.2022.994170	Liling Lin	Jingxian Zeng and Daowei Lin	zjingx@mail.sysu.edu.cn and lindw@mail.sysu.edu.cn	Department of Anesthesiology, Sun Yat-sen Memorial Hospital, Sun Yat-sen University, Guangzhou, China	We aim to explore the causal relationships between them [gut microbiota and presciption opioid use and multisite chronic pain] comprehensively.	Gut microbiota alterations are strongly associated with prescription opioid use (POU) and multisite chronic pain (MCP). However, whether or not these associations are causal remains unknown.	Two-sample summary-level	Drug opioid	Prescription opioid use	Drug usage	Self-reported regular medication and health supplements taken weekly, monthly or three monthly were recorded.	Opioid Use; Wu 2019	18+ (UKBB 40-69)	Both	22982	55826	22982	55826	NA	healthy	European	Gut microbiome	genus.Sutterella.id.2896	Kurilshikov 2021	Range: 4-89	both	18340	18340	NA	healthy subjects	European (78%), East-Asian (4%), Admixed (1%), "Multiethnic" (7%), Middle East (3%), Hispanic (6%), AfroAmerican (0.6%)	Authors state that the GWAS adjusted for potential covariate effects such as sex, age, BMI and other covariates	Not mentioned	Removed SNPs that had an r-squared of >0.001 with 10,000 kilobase pairs window based on 1000 genomes	MR-Egger intercept and MRPRESSO alongside Cochan's Q statistic for heterogeneity	1e-05	Removed and harmonization not fully described so not clear whether the effect allele frequencies were available.	Not mentioned	Not mentioned	NA	12		31 loci (1431 SNPs) associated with microbial (binary and quantitative traits)	They used a lenient p-value threshold and they removed the microbiota that "could not be classified" meaning that some differences in the number of microbiota may be seen	Yes	mRnD website	Inverse variance weighted	Weighted median	MR Egger	MR-PRESSO	Cochrans Q	Leave-one-out	They performed Steiger filtering to remove SNPs "presenting reverse causation based on the test report"; They mention that they performed the Wald ratio but not clear whether this was because of single-SNP instruments or whether this was just required for the other methods as a basis. Also mention Rucker's framework in the table of results. They also present MR results of gut microbiota on POU/MCP after removing SNPs associated with traits of chronic bowel or intestine disease in Table S14	They present f-statistics per SNP rather than per instrument, however, the number of SNPs provided always equates to the number used in analyses so we have provided the average for each trait	R version 4.1.2	TwoSampleMR version 0.5.6.	No	No	Yes - this is not massively clear though - they say that, for the analyses looking at the gut microbiota and both outcomes, they corrected for the 196 microbiota (2.55e-04) but that they also had a p-value to "adjust multiple comparisons" of 0.025 to correct for two outcomes and then also sayd that a p-value smaller than 0.05 but greater than the corrected p-value was considered as a "potential causal association" so they basically didn't do a multiple testing correction because they still looked at those that met a p-value of 0.05.	SD but not clear because they only say that effect estimates represent betas for continuous exposures	OR	OR	1.063	NA	95	0.93	1.214	0.372	Bonferroni correction	NA	limited SNPs meeting genome-wide significance were identified, which may result in weak genetic instruments. To solve this problem, the p value threshold for SNPs was relaxed to (p < 5 × 10−6) for POU, and (p < 1 × 10−5 ) for gut microbiota and metabolites, to include additional SNPs. The F-statistics were then calculated to quantify the strength of each SNP and only SNPs with F-statistics larger than 10 were enrolled for further analysis.	the biological actions of the selected SNPs were not fully studied, making it hard to identify all potential pleiotropy	Not mentioned	Finally, although the gut microbiota GWAS adopted in this study is the largest at present, nevertheless, its sample size is still relatively small, and the loci studied are relatively limited.	A lot of the information had to be sourced from the main GWAS but some was presented here	Reverse MR and looked at metabolites as well in relation to the outcomes	genus.Sutterella.id.2896	Prescription opioid use	1.063	NA	95	0.93	1.214	0.372	Used a Bonferroni correction (divided 0.05 by 2 outcomes to get 0.025)	21.0472
1055369512	No	No	Yes	Gut microbiota alterations may increase the risk of prescription opioid use, but not vice versa: A two-sample bi-directional Mendelian randomization study	2022	Frontiers in Microbiology	https://doi.org/10.3389/fmicb.2022.994170	Liling Lin	Jingxian Zeng and Daowei Lin	zjingx@mail.sysu.edu.cn and lindw@mail.sysu.edu.cn	Department of Anesthesiology, Sun Yat-sen Memorial Hospital, Sun Yat-sen University, Guangzhou, China	We aim to explore the causal relationships between them [gut microbiota and presciption opioid use and multisite chronic pain] comprehensively.	Gut microbiota alterations are strongly associated with prescription opioid use (POU) and multisite chronic pain (MCP). However, whether or not these associations are causal remains unknown.	Two-sample summary-level	Drug opioid	Prescription opioid use	Drug usage	Self-reported regular medication and health supplements taken weekly, monthly or three monthly were recorded.	Opioid Use; Wu 2019	18+ (UKBB 40-69)	Both	22982	55826	22982	55826	NA	healthy	European	Gut microbiome	genus.Subdoligranulum.id.2070	Kurilshikov 2021	Range: 4-89	both	18340	18340	NA	healthy subjects	European (78%), East-Asian (4%), Admixed (1%), "Multiethnic" (7%), Middle East (3%), Hispanic (6%), AfroAmerican (0.6%)	Authors state that the GWAS adjusted for potential covariate effects such as sex, age, BMI and other covariates	Not mentioned	Removed SNPs that had an r-squared of >0.001 with 10,000 kilobase pairs window based on 1000 genomes	MR-Egger intercept and MRPRESSO alongside Cochan's Q statistic for heterogeneity	1e-05	Removed and harmonization not fully described so not clear whether the effect allele frequencies were available.	Not mentioned	Not mentioned	NA	10		31 loci (1431 SNPs) associated with microbial (binary and quantitative traits)	They used a lenient p-value threshold and they removed the microbiota that "could not be classified" meaning that some differences in the number of microbiota may be seen	Yes	mRnD website	Inverse variance weighted	Weighted median	MR Egger	MR-PRESSO	Cochrans Q	Leave-one-out	They performed Steiger filtering to remove SNPs "presenting reverse causation based on the test report"; They mention that they performed the Wald ratio but not clear whether this was because of single-SNP instruments or whether this was just required for the other methods as a basis. Also mention Rucker's framework in the table of results. They also present MR results of gut microbiota on POU/MCP after removing SNPs associated with traits of chronic bowel or intestine disease in Table S14	They present f-statistics per SNP rather than per instrument, however, the number of SNPs provided always equates to the number used in analyses so we have provided the average for each trait	R version 4.1.2	TwoSampleMR version 0.5.6.	No	No	Yes - this is not massively clear though - they say that, for the analyses looking at the gut microbiota and both outcomes, they corrected for the 196 microbiota (2.55e-04) but that they also had a p-value to "adjust multiple comparisons" of 0.025 to correct for two outcomes and then also sayd that a p-value smaller than 0.05 but greater than the corrected p-value was considered as a "potential causal association" so they basically didn't do a multiple testing correction because they still looked at those that met a p-value of 0.05.	SD but not clear because they only say that effect estimates represent betas for continuous exposures	OR	OR	1.014	NA	95	0.892	1.154	0.827	Bonferroni correction	NA	limited SNPs meeting genome-wide significance were identified, which may result in weak genetic instruments. To solve this problem, the p value threshold for SNPs was relaxed to (p < 5 × 10−6) for POU, and (p < 1 × 10−5 ) for gut microbiota and metabolites, to include additional SNPs. The F-statistics were then calculated to quantify the strength of each SNP and only SNPs with F-statistics larger than 10 were enrolled for further analysis.	the biological actions of the selected SNPs were not fully studied, making it hard to identify all potential pleiotropy	Not mentioned	Finally, although the gut microbiota GWAS adopted in this study is the largest at present, nevertheless, its sample size is still relatively small, and the loci studied are relatively limited.	A lot of the information had to be sourced from the main GWAS but some was presented here	Reverse MR and looked at metabolites as well in relation to the outcomes	genus.Subdoligranulum.id.2070	Prescription opioid use	1.014	NA	95	0.892	1.154	0.827	Used a Bonferroni correction (divided 0.05 by 2 outcomes to get 0.025)	21.1391
1055369512	No	No	Yes	Gut microbiota alterations may increase the risk of prescription opioid use, but not vice versa: A two-sample bi-directional Mendelian randomization study	2022	Frontiers in Microbiology	https://doi.org/10.3389/fmicb.2022.994170	Liling Lin	Jingxian Zeng and Daowei Lin	zjingx@mail.sysu.edu.cn and lindw@mail.sysu.edu.cn	Department of Anesthesiology, Sun Yat-sen Memorial Hospital, Sun Yat-sen University, Guangzhou, China	We aim to explore the causal relationships between them [gut microbiota and presciption opioid use and multisite chronic pain] comprehensively.	Gut microbiota alterations are strongly associated with prescription opioid use (POU) and multisite chronic pain (MCP). However, whether or not these associations are causal remains unknown.	Two-sample summary-level	Drug opioid	Prescription opioid use	Drug usage	Self-reported regular medication and health supplements taken weekly, monthly or three monthly were recorded.	Opioid Use; Wu 2019	18+ (UKBB 40-69)	Both	22982	55826	22982	55826	NA	healthy	European	Gut microbiome	genus.Streptococcus.id.1853	Kurilshikov 2021	Range: 4-89	both	18340	18340	NA	healthy subjects	European (78%), East-Asian (4%), Admixed (1%), "Multiethnic" (7%), Middle East (3%), Hispanic (6%), AfroAmerican (0.6%)	Authors state that the GWAS adjusted for potential covariate effects such as sex, age, BMI and other covariates	Not mentioned	Removed SNPs that had an r-squared of >0.001 with 10,000 kilobase pairs window based on 1000 genomes	MR-Egger intercept and MRPRESSO alongside Cochan's Q statistic for heterogeneity	1e-05	Removed and harmonization not fully described so not clear whether the effect allele frequencies were available.	Not mentioned	Not mentioned	NA	14		31 loci (1431 SNPs) associated with microbial (binary and quantitative traits)	They used a lenient p-value threshold and they removed the microbiota that "could not be classified" meaning that some differences in the number of microbiota may be seen	Yes	mRnD website	Inverse variance weighted	Weighted median	MR Egger	MR-PRESSO	Cochrans Q	Leave-one-out	They performed Steiger filtering to remove SNPs "presenting reverse causation based on the test report"; They mention that they performed the Wald ratio but not clear whether this was because of single-SNP instruments or whether this was just required for the other methods as a basis. Also mention Rucker's framework in the table of results. They also present MR results of gut microbiota on POU/MCP after removing SNPs associated with traits of chronic bowel or intestine disease in Table S14	They present f-statistics per SNP rather than per instrument, however, the number of SNPs provided always equates to the number used in analyses so we have provided the average for each trait	R version 4.1.2	TwoSampleMR version 0.5.6.	No	No	Yes - this is not massively clear though - they say that, for the analyses looking at the gut microbiota and both outcomes, they corrected for the 196 microbiota (2.55e-04) but that they also had a p-value to "adjust multiple comparisons" of 0.025 to correct for two outcomes and then also sayd that a p-value smaller than 0.05 but greater than the corrected p-value was considered as a "potential causal association" so they basically didn't do a multiple testing correction because they still looked at those that met a p-value of 0.05.	SD but not clear because they only say that effect estimates represent betas for continuous exposures	OR	OR	1.037	NA	95	0.909	1.184	0.586	Bonferroni correction	NA	limited SNPs meeting genome-wide significance were identified, which may result in weak genetic instruments. To solve this problem, the p value threshold for SNPs was relaxed to (p < 5 × 10−6) for POU, and (p < 1 × 10−5 ) for gut microbiota and metabolites, to include additional SNPs. The F-statistics were then calculated to quantify the strength of each SNP and only SNPs with F-statistics larger than 10 were enrolled for further analysis.	the biological actions of the selected SNPs were not fully studied, making it hard to identify all potential pleiotropy	Not mentioned	Finally, although the gut microbiota GWAS adopted in this study is the largest at present, nevertheless, its sample size is still relatively small, and the loci studied are relatively limited.	A lot of the information had to be sourced from the main GWAS but some was presented here	Reverse MR and looked at metabolites as well in relation to the outcomes	genus.Streptococcus.id.1853	Prescription opioid use	1.037	NA	95	0.909	1.184	0.586	Used a Bonferroni correction (divided 0.05 by 2 outcomes to get 0.025)	22.7751
1055369512	No	No	Yes	Gut microbiota alterations may increase the risk of prescription opioid use, but not vice versa: A two-sample bi-directional Mendelian randomization study	2022	Frontiers in Microbiology	https://doi.org/10.3389/fmicb.2022.994170	Liling Lin	Jingxian Zeng and Daowei Lin	zjingx@mail.sysu.edu.cn and lindw@mail.sysu.edu.cn	Department of Anesthesiology, Sun Yat-sen Memorial Hospital, Sun Yat-sen University, Guangzhou, China	We aim to explore the causal relationships between them [gut microbiota and presciption opioid use and multisite chronic pain] comprehensively.	Gut microbiota alterations are strongly associated with prescription opioid use (POU) and multisite chronic pain (MCP). However, whether or not these associations are causal remains unknown.	Two-sample summary-level	Drug opioid	Prescription opioid use	Drug usage	Self-reported regular medication and health supplements taken weekly, monthly or three monthly were recorded.	Opioid Use; Wu 2019	18+ (UKBB 40-69)	Both	22982	55826	22982	55826	NA	healthy	European	Gut microbiome	genus.Slackia.id.825	Kurilshikov 2021	Range: 4-89	both	18340	18340	NA	healthy subjects	European (78%), East-Asian (4%), Admixed (1%), "Multiethnic" (7%), Middle East (3%), Hispanic (6%), AfroAmerican (0.6%)	Authors state that the GWAS adjusted for potential covariate effects such as sex, age, BMI and other covariates	Not mentioned	Removed SNPs that had an r-squared of >0.001 with 10,000 kilobase pairs window based on 1000 genomes	MR-Egger intercept and MRPRESSO alongside Cochan's Q statistic for heterogeneity	1e-05	Removed and harmonization not fully described so not clear whether the effect allele frequencies were available.	Not mentioned	Not mentioned	NA	5		31 loci (1431 SNPs) associated with microbial (binary and quantitative traits)	They used a lenient p-value threshold and they removed the microbiota that "could not be classified" meaning that some differences in the number of microbiota may be seen	Yes	mRnD website	Inverse variance weighted	Weighted median	MR Egger	MR-PRESSO	Cochrans Q	Leave-one-out	They performed Steiger filtering to remove SNPs "presenting reverse causation based on the test report"; They mention that they performed the Wald ratio but not clear whether this was because of single-SNP instruments or whether this was just required for the other methods as a basis. Also mention Rucker's framework in the table of results. They also present MR results of gut microbiota on POU/MCP after removing SNPs associated with traits of chronic bowel or intestine disease in Table S14	They present f-statistics per SNP rather than per instrument, however, the number of SNPs provided always equates to the number used in analyses so we have provided the average for each trait	R version 4.1.2	TwoSampleMR version 0.5.6.	No	No	Yes - this is not massively clear though - they say that, for the analyses looking at the gut microbiota and both outcomes, they corrected for the 196 microbiota (2.55e-04) but that they also had a p-value to "adjust multiple comparisons" of 0.025 to correct for two outcomes and then also sayd that a p-value smaller than 0.05 but greater than the corrected p-value was considered as a "potential causal association" so they basically didn't do a multiple testing correction because they still looked at those that met a p-value of 0.05.	SD but not clear because they only say that effect estimates represent betas for continuous exposures	OR	OR	0.948	NA	95	0.811	1.109	0.506	Bonferroni correction	NA	limited SNPs meeting genome-wide significance were identified, which may result in weak genetic instruments. To solve this problem, the p value threshold for SNPs was relaxed to (p < 5 × 10−6) for POU, and (p < 1 × 10−5 ) for gut microbiota and metabolites, to include additional SNPs. The F-statistics were then calculated to quantify the strength of each SNP and only SNPs with F-statistics larger than 10 were enrolled for further analysis.	the biological actions of the selected SNPs were not fully studied, making it hard to identify all potential pleiotropy	Not mentioned	Finally, although the gut microbiota GWAS adopted in this study is the largest at present, nevertheless, its sample size is still relatively small, and the loci studied are relatively limited.	A lot of the information had to be sourced from the main GWAS but some was presented here	Reverse MR and looked at metabolites as well in relation to the outcomes	genus.Slackia.id.825	Prescription opioid use	0.948	NA	95	0.811	1.109	0.506	Used a Bonferroni correction (divided 0.05 by 2 outcomes to get 0.025)	22.3121
1055369512	No	No	Yes	Gut microbiota alterations may increase the risk of prescription opioid use, but not vice versa: A two-sample bi-directional Mendelian randomization study	2022	Frontiers in Microbiology	https://doi.org/10.3389/fmicb.2022.994170	Liling Lin	Jingxian Zeng and Daowei Lin	zjingx@mail.sysu.edu.cn and lindw@mail.sysu.edu.cn	Department of Anesthesiology, Sun Yat-sen Memorial Hospital, Sun Yat-sen University, Guangzhou, China	We aim to explore the causal relationships between them [gut microbiota and presciption opioid use and multisite chronic pain] comprehensively.	Gut microbiota alterations are strongly associated with prescription opioid use (POU) and multisite chronic pain (MCP). However, whether or not these associations are causal remains unknown.	Two-sample summary-level	Drug opioid	Prescription opioid use	Drug usage	Self-reported regular medication and health supplements taken weekly, monthly or three monthly were recorded.	Opioid Use; Wu 2019	18+ (UKBB 40-69)	Both	22982	55826	22982	55826	NA	healthy	European	Gut microbiome	genus.Senegalimassilia.id.11160	Kurilshikov 2021	Range: 4-89	both	18340	18340	NA	healthy subjects	European (78%), East-Asian (4%), Admixed (1%), "Multiethnic" (7%), Middle East (3%), Hispanic (6%), AfroAmerican (0.6%)	Authors state that the GWAS adjusted for potential covariate effects such as sex, age, BMI and other covariates	Not mentioned	Removed SNPs that had an r-squared of >0.001 with 10,000 kilobase pairs window based on 1000 genomes	MR-Egger intercept and MRPRESSO alongside Cochan's Q statistic for heterogeneity	1e-05	Removed and harmonization not fully described so not clear whether the effect allele frequencies were available.	Not mentioned	Not mentioned	NA	4		31 loci (1431 SNPs) associated with microbial (binary and quantitative traits)	They used a lenient p-value threshold and they removed the microbiota that "could not be classified" meaning that some differences in the number of microbiota may be seen	Yes	mRnD website	Inverse variance weighted	Weighted median	MR Egger	MR-PRESSO	Cochrans Q	Leave-one-out	They performed Steiger filtering to remove SNPs "presenting reverse causation based on the test report"; They mention that they performed the Wald ratio but not clear whether this was because of single-SNP instruments or whether this was just required for the other methods as a basis. Also mention Rucker's framework in the table of results. They also present MR results of gut microbiota on POU/MCP after removing SNPs associated with traits of chronic bowel or intestine disease in Table S14	They present f-statistics per SNP rather than per instrument, however, the number of SNPs provided always equates to the number used in analyses so we have provided the average for each trait	R version 4.1.2	TwoSampleMR version 0.5.6.	No	No	Yes - this is not massively clear though - they say that, for the analyses looking at the gut microbiota and both outcomes, they corrected for the 196 microbiota (2.55e-04) but that they also had a p-value to "adjust multiple comparisons" of 0.025 to correct for two outcomes and then also sayd that a p-value smaller than 0.05 but greater than the corrected p-value was considered as a "potential causal association" so they basically didn't do a multiple testing correction because they still looked at those that met a p-value of 0.05.	SD but not clear because they only say that effect estimates represent betas for continuous exposures	OR	OR	0.938	NA	95	0.824	1.068	0.334	Bonferroni correction	NA	limited SNPs meeting genome-wide significance were identified, which may result in weak genetic instruments. To solve this problem, the p value threshold for SNPs was relaxed to (p < 5 × 10−6) for POU, and (p < 1 × 10−5 ) for gut microbiota and metabolites, to include additional SNPs. The F-statistics were then calculated to quantify the strength of each SNP and only SNPs with F-statistics larger than 10 were enrolled for further analysis.	the biological actions of the selected SNPs were not fully studied, making it hard to identify all potential pleiotropy	Not mentioned	Finally, although the gut microbiota GWAS adopted in this study is the largest at present, nevertheless, its sample size is still relatively small, and the loci studied are relatively limited.	A lot of the information had to be sourced from the main GWAS but some was presented here	Reverse MR and looked at metabolites as well in relation to the outcomes	genus.Senegalimassilia.id.11160	Prescription opioid use	0.938	NA	95	0.824	1.068	0.334	Used a Bonferroni correction (divided 0.05 by 2 outcomes to get 0.025)	20.7835
1055369512	No	No	Yes	Gut microbiota alterations may increase the risk of prescription opioid use, but not vice versa: A two-sample bi-directional Mendelian randomization study	2022	Frontiers in Microbiology	https://doi.org/10.3389/fmicb.2022.994170	Liling Lin	Jingxian Zeng and Daowei Lin	zjingx@mail.sysu.edu.cn and lindw@mail.sysu.edu.cn	Department of Anesthesiology, Sun Yat-sen Memorial Hospital, Sun Yat-sen University, Guangzhou, China	We aim to explore the causal relationships between them [gut microbiota and presciption opioid use and multisite chronic pain] comprehensively.	Gut microbiota alterations are strongly associated with prescription opioid use (POU) and multisite chronic pain (MCP). However, whether or not these associations are causal remains unknown.	Two-sample summary-level	Drug opioid	Prescription opioid use	Drug usage	Self-reported regular medication and health supplements taken weekly, monthly or three monthly were recorded.	Opioid Use; Wu 2019	18+ (UKBB 40-69)	Both	22982	55826	22982	55826	NA	healthy	European	Gut microbiome	genus.Sellimonas.id.14369	Kurilshikov 2021	Range: 4-89	both	18340	18340	NA	healthy subjects	European (78%), East-Asian (4%), Admixed (1%), "Multiethnic" (7%), Middle East (3%), Hispanic (6%), AfroAmerican (0.6%)	Authors state that the GWAS adjusted for potential covariate effects such as sex, age, BMI and other covariates	Not mentioned	Removed SNPs that had an r-squared of >0.001 with 10,000 kilobase pairs window based on 1000 genomes	MR-Egger intercept and MRPRESSO alongside Cochan's Q statistic for heterogeneity	1e-05	Removed and harmonization not fully described so not clear whether the effect allele frequencies were available.	Not mentioned	Not mentioned	NA	8		31 loci (1431 SNPs) associated with microbial (binary and quantitative traits)	They used a lenient p-value threshold and they removed the microbiota that "could not be classified" meaning that some differences in the number of microbiota may be seen	Yes	mRnD website	Inverse variance weighted	Weighted median	MR Egger	MR-PRESSO	Cochrans Q	Leave-one-out	They performed Steiger filtering to remove SNPs "presenting reverse causation based on the test report"; They mention that they performed the Wald ratio but not clear whether this was because of single-SNP instruments or whether this was just required for the other methods as a basis. Also mention Rucker's framework in the table of results. They also present MR results of gut microbiota on POU/MCP after removing SNPs associated with traits of chronic bowel or intestine disease in Table S14	They present f-statistics per SNP rather than per instrument, however, the number of SNPs provided always equates to the number used in analyses so we have provided the average for each trait	R version 4.1.2	TwoSampleMR version 0.5.6.	No	No	Yes - this is not massively clear though - they say that, for the analyses looking at the gut microbiota and both outcomes, they corrected for the 196 microbiota (2.55e-04) but that they also had a p-value to "adjust multiple comparisons" of 0.025 to correct for two outcomes and then also sayd that a p-value smaller than 0.05 but greater than the corrected p-value was considered as a "potential causal association" so they basically didn't do a multiple testing correction because they still looked at those that met a p-value of 0.05.	SD but not clear because they only say that effect estimates represent betas for continuous exposures	OR	OR	0.961	NA	95	0.902	1.024	0.215	Bonferroni correction	NA	limited SNPs meeting genome-wide significance were identified, which may result in weak genetic instruments. To solve this problem, the p value threshold for SNPs was relaxed to (p < 5 × 10−6) for POU, and (p < 1 × 10−5 ) for gut microbiota and metabolites, to include additional SNPs. The F-statistics were then calculated to quantify the strength of each SNP and only SNPs with F-statistics larger than 10 were enrolled for further analysis.	the biological actions of the selected SNPs were not fully studied, making it hard to identify all potential pleiotropy	Not mentioned	Finally, although the gut microbiota GWAS adopted in this study is the largest at present, nevertheless, its sample size is still relatively small, and the loci studied are relatively limited.	A lot of the information had to be sourced from the main GWAS but some was presented here	Reverse MR and looked at metabolites as well in relation to the outcomes	genus.Sellimonas.id.14369	Prescription opioid use	0.961	NA	95	0.902	1.024	0.215	Used a Bonferroni correction (divided 0.05 by 2 outcomes to get 0.025)	21.8859
1055369512	No	No	Yes	Gut microbiota alterations may increase the risk of prescription opioid use, but not vice versa: A two-sample bi-directional Mendelian randomization study	2022	Frontiers in Microbiology	https://doi.org/10.3389/fmicb.2022.994170	Liling Lin	Jingxian Zeng and Daowei Lin	zjingx@mail.sysu.edu.cn and lindw@mail.sysu.edu.cn	Department of Anesthesiology, Sun Yat-sen Memorial Hospital, Sun Yat-sen University, Guangzhou, China	We aim to explore the causal relationships between them [gut microbiota and presciption opioid use and multisite chronic pain] comprehensively.	Gut microbiota alterations are strongly associated with prescription opioid use (POU) and multisite chronic pain (MCP). However, whether or not these associations are causal remains unknown.	Two-sample summary-level	Drug opioid	Prescription opioid use	Drug usage	Self-reported regular medication and health supplements taken weekly, monthly or three monthly were recorded.	Opioid Use; Wu 2019	18+ (UKBB 40-69)	Both	22982	55826	22982	55826	NA	healthy	European	Gut microbiome	genus.Ruminococcus2.id.11374	Kurilshikov 2021	Range: 4-89	both	18340	18340	NA	healthy subjects	European (78%), East-Asian (4%), Admixed (1%), "Multiethnic" (7%), Middle East (3%), Hispanic (6%), AfroAmerican (0.6%)	Authors state that the GWAS adjusted for potential covariate effects such as sex, age, BMI and other covariates	Not mentioned	Removed SNPs that had an r-squared of >0.001 with 10,000 kilobase pairs window based on 1000 genomes	MR-Egger intercept and MRPRESSO alongside Cochan's Q statistic for heterogeneity	1e-05	Removed and harmonization not fully described so not clear whether the effect allele frequencies were available.	Not mentioned	Not mentioned	NA	13		31 loci (1431 SNPs) associated with microbial (binary and quantitative traits)	They used a lenient p-value threshold and they removed the microbiota that "could not be classified" meaning that some differences in the number of microbiota may be seen	Yes	mRnD website	Inverse variance weighted	Weighted median	MR Egger	MR-PRESSO	Cochrans Q	Leave-one-out	They performed Steiger filtering to remove SNPs "presenting reverse causation based on the test report"; They mention that they performed the Wald ratio but not clear whether this was because of single-SNP instruments or whether this was just required for the other methods as a basis. Also mention Rucker's framework in the table of results. They also present MR results of gut microbiota on POU/MCP after removing SNPs associated with traits of chronic bowel or intestine disease in Table S14	They present f-statistics per SNP rather than per instrument, however, the number of SNPs provided always equates to the number used in analyses so we have provided the average for each trait	R version 4.1.2	TwoSampleMR version 0.5.6.	No	No	Yes - this is not massively clear though - they say that, for the analyses looking at the gut microbiota and both outcomes, they corrected for the 196 microbiota (2.55e-04) but that they also had a p-value to "adjust multiple comparisons" of 0.025 to correct for two outcomes and then also sayd that a p-value smaller than 0.05 but greater than the corrected p-value was considered as a "potential causal association" so they basically didn't do a multiple testing correction because they still looked at those that met a p-value of 0.05.	SD but not clear because they only say that effect estimates represent betas for continuous exposures	OR	OR	1.007	NA	95	0.907	1.117	0.9	Bonferroni correction	NA	limited SNPs meeting genome-wide significance were identified, which may result in weak genetic instruments. To solve this problem, the p value threshold for SNPs was relaxed to (p < 5 × 10−6) for POU, and (p < 1 × 10−5 ) for gut microbiota and metabolites, to include additional SNPs. The F-statistics were then calculated to quantify the strength of each SNP and only SNPs with F-statistics larger than 10 were enrolled for further analysis.	the biological actions of the selected SNPs were not fully studied, making it hard to identify all potential pleiotropy	Not mentioned	Finally, although the gut microbiota GWAS adopted in this study is the largest at present, nevertheless, its sample size is still relatively small, and the loci studied are relatively limited.	A lot of the information had to be sourced from the main GWAS but some was presented here	Reverse MR and looked at metabolites as well in relation to the outcomes	genus.Ruminococcus2.id.11374	Prescription opioid use	1.007	NA	95	0.907	1.117	0.9	Used a Bonferroni correction (divided 0.05 by 2 outcomes to get 0.025)	20.9069
1055369512	No	No	Yes	Gut microbiota alterations may increase the risk of prescription opioid use, but not vice versa: A two-sample bi-directional Mendelian randomization study	2022	Frontiers in Microbiology	https://doi.org/10.3389/fmicb.2022.994170	Liling Lin	Jingxian Zeng and Daowei Lin	zjingx@mail.sysu.edu.cn and lindw@mail.sysu.edu.cn	Department of Anesthesiology, Sun Yat-sen Memorial Hospital, Sun Yat-sen University, Guangzhou, China	We aim to explore the causal relationships between them [gut microbiota and presciption opioid use and multisite chronic pain] comprehensively.	Gut microbiota alterations are strongly associated with prescription opioid use (POU) and multisite chronic pain (MCP). However, whether or not these associations are causal remains unknown.	Two-sample summary-level	Drug opioid	Prescription opioid use	Drug usage	Self-reported regular medication and health supplements taken weekly, monthly or three monthly were recorded.	Opioid Use; Wu 2019	18+ (UKBB 40-69)	Both	22982	55826	22982	55826	NA	healthy	European	Gut microbiome	genus.Ruminococcus1.id.11373	Kurilshikov 2021	Range: 4-89	both	18340	18340	NA	healthy subjects	European (78%), East-Asian (4%), Admixed (1%), "Multiethnic" (7%), Middle East (3%), Hispanic (6%), AfroAmerican (0.6%)	Authors state that the GWAS adjusted for potential covariate effects such as sex, age, BMI and other covariates	Not mentioned	Removed SNPs that had an r-squared of >0.001 with 10,000 kilobase pairs window based on 1000 genomes	MR-Egger intercept and MRPRESSO alongside Cochan's Q statistic for heterogeneity	1e-05	Removed and harmonization not fully described so not clear whether the effect allele frequencies were available.	Not mentioned	Not mentioned	NA	8		31 loci (1431 SNPs) associated with microbial (binary and quantitative traits)	They used a lenient p-value threshold and they removed the microbiota that "could not be classified" meaning that some differences in the number of microbiota may be seen	Yes	mRnD website	Inverse variance weighted	Weighted median	MR Egger	MR-PRESSO	Cochrans Q	Leave-one-out	They performed Steiger filtering to remove SNPs "presenting reverse causation based on the test report"; They mention that they performed the Wald ratio but not clear whether this was because of single-SNP instruments or whether this was just required for the other methods as a basis. Also mention Rucker's framework in the table of results. They also present MR results of gut microbiota on POU/MCP after removing SNPs associated with traits of chronic bowel or intestine disease in Table S14	They present f-statistics per SNP rather than per instrument, however, the number of SNPs provided always equates to the number used in analyses so we have provided the average for each trait	R version 4.1.2	TwoSampleMR version 0.5.6.	No	No	Yes - this is not massively clear though - they say that, for the analyses looking at the gut microbiota and both outcomes, they corrected for the 196 microbiota (2.55e-04) but that they also had a p-value to "adjust multiple comparisons" of 0.025 to correct for two outcomes and then also sayd that a p-value smaller than 0.05 but greater than the corrected p-value was considered as a "potential causal association" so they basically didn't do a multiple testing correction because they still looked at those that met a p-value of 0.05.	SD but not clear because they only say that effect estimates represent betas for continuous exposures	OR	OR	0.909	NA	95	0.782	1.056	0.212	Bonferroni correction	NA	limited SNPs meeting genome-wide significance were identified, which may result in weak genetic instruments. To solve this problem, the p value threshold for SNPs was relaxed to (p < 5 × 10−6) for POU, and (p < 1 × 10−5 ) for gut microbiota and metabolites, to include additional SNPs. The F-statistics were then calculated to quantify the strength of each SNP and only SNPs with F-statistics larger than 10 were enrolled for further analysis.	the biological actions of the selected SNPs were not fully studied, making it hard to identify all potential pleiotropy	Not mentioned	Finally, although the gut microbiota GWAS adopted in this study is the largest at present, nevertheless, its sample size is still relatively small, and the loci studied are relatively limited.	A lot of the information had to be sourced from the main GWAS but some was presented here	Reverse MR and looked at metabolites as well in relation to the outcomes	genus.Ruminococcus1.id.11373	Prescription opioid use	0.909	NA	95	0.782	1.056	0.212	Used a Bonferroni correction (divided 0.05 by 2 outcomes to get 0.025)	20.9785
1055369512	No	No	Yes	Gut microbiota alterations may increase the risk of prescription opioid use, but not vice versa: A two-sample bi-directional Mendelian randomization study	2022	Frontiers in Microbiology	https://doi.org/10.3389/fmicb.2022.994170	Liling Lin	Jingxian Zeng and Daowei Lin	zjingx@mail.sysu.edu.cn and lindw@mail.sysu.edu.cn	Department of Anesthesiology, Sun Yat-sen Memorial Hospital, Sun Yat-sen University, Guangzhou, China	We aim to explore the causal relationships between them [gut microbiota and presciption opioid use and multisite chronic pain] comprehensively.	Gut microbiota alterations are strongly associated with prescription opioid use (POU) and multisite chronic pain (MCP). However, whether or not these associations are causal remains unknown.	Two-sample summary-level	Drug opioid	Prescription opioid use	Drug usage	Self-reported regular medication and health supplements taken weekly, monthly or three monthly were recorded.	Opioid Use; Wu 2019	18+ (UKBB 40-69)	Both	22982	55826	22982	55826	NA	healthy	European	Gut microbiome	genus.RuminococcaceaeUCG014.id.11371	Kurilshikov 2021	Range: 4-89	both	18340	18340	NA	healthy subjects	European (78%), East-Asian (4%), Admixed (1%), "Multiethnic" (7%), Middle East (3%), Hispanic (6%), AfroAmerican (0.6%)	Authors state that the GWAS adjusted for potential covariate effects such as sex, age, BMI and other covariates	Not mentioned	Removed SNPs that had an r-squared of >0.001 with 10,000 kilobase pairs window based on 1000 genomes	MR-Egger intercept and MRPRESSO alongside Cochan's Q statistic for heterogeneity	1e-05	Removed and harmonization not fully described so not clear whether the effect allele frequencies were available.	Not mentioned	Not mentioned	NA	10		31 loci (1431 SNPs) associated with microbial (binary and quantitative traits)	They used a lenient p-value threshold and they removed the microbiota that "could not be classified" meaning that some differences in the number of microbiota may be seen	Yes	mRnD website	Inverse variance weighted	Weighted median	MR Egger	MR-PRESSO	Cochrans Q	Leave-one-out	They performed Steiger filtering to remove SNPs "presenting reverse causation based on the test report"; They mention that they performed the Wald ratio but not clear whether this was because of single-SNP instruments or whether this was just required for the other methods as a basis. Also mention Rucker's framework in the table of results. They also present MR results of gut microbiota on POU/MCP after removing SNPs associated with traits of chronic bowel or intestine disease in Table S14	They present f-statistics per SNP rather than per instrument, however, the number of SNPs provided always equates to the number used in analyses so we have provided the average for each trait	R version 4.1.2	TwoSampleMR version 0.5.6.	No	No	Yes - this is not massively clear though - they say that, for the analyses looking at the gut microbiota and both outcomes, they corrected for the 196 microbiota (2.55e-04) but that they also had a p-value to "adjust multiple comparisons" of 0.025 to correct for two outcomes and then also sayd that a p-value smaller than 0.05 but greater than the corrected p-value was considered as a "potential causal association" so they basically didn't do a multiple testing correction because they still looked at those that met a p-value of 0.05.	SD but not clear because they only say that effect estimates represent betas for continuous exposures	OR	OR	0.996	NA	95	0.891	1.115	0.949	Bonferroni correction	NA	limited SNPs meeting genome-wide significance were identified, which may result in weak genetic instruments. To solve this problem, the p value threshold for SNPs was relaxed to (p < 5 × 10−6) for POU, and (p < 1 × 10−5 ) for gut microbiota and metabolites, to include additional SNPs. The F-statistics were then calculated to quantify the strength of each SNP and only SNPs with F-statistics larger than 10 were enrolled for further analysis.	the biological actions of the selected SNPs were not fully studied, making it hard to identify all potential pleiotropy	Not mentioned	Finally, although the gut microbiota GWAS adopted in this study is the largest at present, nevertheless, its sample size is still relatively small, and the loci studied are relatively limited.	A lot of the information had to be sourced from the main GWAS but some was presented here	Reverse MR and looked at metabolites as well in relation to the outcomes	genus.RuminococcaceaeUCG014.id.11371	Prescription opioid use	0.996	NA	95	0.891	1.115	0.949	Used a Bonferroni correction (divided 0.05 by 2 outcomes to get 0.025)	21.6231
1055369512	No	No	Yes	Gut microbiota alterations may increase the risk of prescription opioid use, but not vice versa: A two-sample bi-directional Mendelian randomization study	2022	Frontiers in Microbiology	https://doi.org/10.3389/fmicb.2022.994170	Liling Lin	Jingxian Zeng and Daowei Lin	zjingx@mail.sysu.edu.cn and lindw@mail.sysu.edu.cn	Department of Anesthesiology, Sun Yat-sen Memorial Hospital, Sun Yat-sen University, Guangzhou, China	We aim to explore the causal relationships between them [gut microbiota and presciption opioid use and multisite chronic pain] comprehensively.	Gut microbiota alterations are strongly associated with prescription opioid use (POU) and multisite chronic pain (MCP). However, whether or not these associations are causal remains unknown.	Two-sample summary-level	Drug opioid	Prescription opioid use	Drug usage	Self-reported regular medication and health supplements taken weekly, monthly or three monthly were recorded.	Opioid Use; Wu 2019	18+ (UKBB 40-69)	Both	22982	55826	22982	55826	NA	healthy	European	Gut microbiome	genus.RuminococcaceaeUCG013.id.11370	Kurilshikov 2021	Range: 4-89	both	18340	18340	NA	healthy subjects	European (78%), East-Asian (4%), Admixed (1%), "Multiethnic" (7%), Middle East (3%), Hispanic (6%), AfroAmerican (0.6%)	Authors state that the GWAS adjusted for potential covariate effects such as sex, age, BMI and other covariates	Not mentioned	Removed SNPs that had an r-squared of >0.001 with 10,000 kilobase pairs window based on 1000 genomes	MR-Egger intercept and MRPRESSO alongside Cochan's Q statistic for heterogeneity	1e-05	Removed and harmonization not fully described so not clear whether the effect allele frequencies were available.	Not mentioned	Not mentioned	NA	12		31 loci (1431 SNPs) associated with microbial (binary and quantitative traits)	They used a lenient p-value threshold and they removed the microbiota that "could not be classified" meaning that some differences in the number of microbiota may be seen	Yes	mRnD website	Inverse variance weighted	Weighted median	MR Egger	MR-PRESSO	Cochrans Q	Leave-one-out	They performed Steiger filtering to remove SNPs "presenting reverse causation based on the test report"; They mention that they performed the Wald ratio but not clear whether this was because of single-SNP instruments or whether this was just required for the other methods as a basis. Also mention Rucker's framework in the table of results. They also present MR results of gut microbiota on POU/MCP after removing SNPs associated with traits of chronic bowel or intestine disease in Table S14	They present f-statistics per SNP rather than per instrument, however, the number of SNPs provided always equates to the number used in analyses so we have provided the average for each trait	R version 4.1.2	TwoSampleMR version 0.5.6.	No	No	Yes - this is not massively clear though - they say that, for the analyses looking at the gut microbiota and both outcomes, they corrected for the 196 microbiota (2.55e-04) but that they also had a p-value to "adjust multiple comparisons" of 0.025 to correct for two outcomes and then also sayd that a p-value smaller than 0.05 but greater than the corrected p-value was considered as a "potential causal association" so they basically didn't do a multiple testing correction because they still looked at those that met a p-value of 0.05.	SD but not clear because they only say that effect estimates represent betas for continuous exposures	OR	OR	1.085	NA	95	0.954	1.234	0.213	Bonferroni correction	NA	limited SNPs meeting genome-wide significance were identified, which may result in weak genetic instruments. To solve this problem, the p value threshold for SNPs was relaxed to (p < 5 × 10−6) for POU, and (p < 1 × 10−5 ) for gut microbiota and metabolites, to include additional SNPs. The F-statistics were then calculated to quantify the strength of each SNP and only SNPs with F-statistics larger than 10 were enrolled for further analysis.	the biological actions of the selected SNPs were not fully studied, making it hard to identify all potential pleiotropy	Not mentioned	Finally, although the gut microbiota GWAS adopted in this study is the largest at present, nevertheless, its sample size is still relatively small, and the loci studied are relatively limited.	A lot of the information had to be sourced from the main GWAS but some was presented here	Reverse MR and looked at metabolites as well in relation to the outcomes	genus.RuminococcaceaeUCG013.id.11370	Prescription opioid use	1.085	NA	95	0.954	1.234	0.213	Used a Bonferroni correction (divided 0.05 by 2 outcomes to get 0.025)	21.8199
1055369512	No	No	Yes	Gut microbiota alterations may increase the risk of prescription opioid use, but not vice versa: A two-sample bi-directional Mendelian randomization study	2022	Frontiers in Microbiology	https://doi.org/10.3389/fmicb.2022.994170	Liling Lin	Jingxian Zeng and Daowei Lin	zjingx@mail.sysu.edu.cn and lindw@mail.sysu.edu.cn	Department of Anesthesiology, Sun Yat-sen Memorial Hospital, Sun Yat-sen University, Guangzhou, China	We aim to explore the causal relationships between them [gut microbiota and presciption opioid use and multisite chronic pain] comprehensively.	Gut microbiota alterations are strongly associated with prescription opioid use (POU) and multisite chronic pain (MCP). However, whether or not these associations are causal remains unknown.	Two-sample summary-level	Drug opioid	Prescription opioid use	Drug usage	Self-reported regular medication and health supplements taken weekly, monthly or three monthly were recorded.	Opioid Use; Wu 2019	18+ (UKBB 40-69)	Both	22982	55826	22982	55826	NA	healthy	European	Gut microbiome	genus.RuminococcaceaeUCG011.id.11368	Kurilshikov 2021	Range: 4-89	both	18340	18340	NA	healthy subjects	European (78%), East-Asian (4%), Admixed (1%), "Multiethnic" (7%), Middle East (3%), Hispanic (6%), AfroAmerican (0.6%)	Authors state that the GWAS adjusted for potential covariate effects such as sex, age, BMI and other covariates	Not mentioned	Removed SNPs that had an r-squared of >0.001 with 10,000 kilobase pairs window based on 1000 genomes	MR-Egger intercept and MRPRESSO alongside Cochan's Q statistic for heterogeneity	1e-05	Removed and harmonization not fully described so not clear whether the effect allele frequencies were available.	Not mentioned	Not mentioned	NA	8		31 loci (1431 SNPs) associated with microbial (binary and quantitative traits)	They used a lenient p-value threshold and they removed the microbiota that "could not be classified" meaning that some differences in the number of microbiota may be seen	Yes	mRnD website	Inverse variance weighted	Weighted median	MR Egger	MR-PRESSO	Cochrans Q	Leave-one-out	They performed Steiger filtering to remove SNPs "presenting reverse causation based on the test report"; They mention that they performed the Wald ratio but not clear whether this was because of single-SNP instruments or whether this was just required for the other methods as a basis. Also mention Rucker's framework in the table of results. They also present MR results of gut microbiota on POU/MCP after removing SNPs associated with traits of chronic bowel or intestine disease in Table S14	They present f-statistics per SNP rather than per instrument, however, the number of SNPs provided always equates to the number used in analyses so we have provided the average for each trait	R version 4.1.2	TwoSampleMR version 0.5.6.	No	No	Yes - this is not massively clear though - they say that, for the analyses looking at the gut microbiota and both outcomes, they corrected for the 196 microbiota (2.55e-04) but that they also had a p-value to "adjust multiple comparisons" of 0.025 to correct for two outcomes and then also sayd that a p-value smaller than 0.05 but greater than the corrected p-value was considered as a "potential causal association" so they basically didn't do a multiple testing correction because they still looked at those that met a p-value of 0.05.	SD but not clear because they only say that effect estimates represent betas for continuous exposures	OR	OR	1.01	NA	95	0.901	1.131	0.867	Bonferroni correction	NA	limited SNPs meeting genome-wide significance were identified, which may result in weak genetic instruments. To solve this problem, the p value threshold for SNPs was relaxed to (p < 5 × 10−6) for POU, and (p < 1 × 10−5 ) for gut microbiota and metabolites, to include additional SNPs. The F-statistics were then calculated to quantify the strength of each SNP and only SNPs with F-statistics larger than 10 were enrolled for further analysis.	the biological actions of the selected SNPs were not fully studied, making it hard to identify all potential pleiotropy	Not mentioned	Finally, although the gut microbiota GWAS adopted in this study is the largest at present, nevertheless, its sample size is still relatively small, and the loci studied are relatively limited.	A lot of the information had to be sourced from the main GWAS but some was presented here	Reverse MR and looked at metabolites as well in relation to the outcomes	genus.RuminococcaceaeUCG011.id.11368	Prescription opioid use	1.01	NA	95	0.901	1.131	0.867	Used a Bonferroni correction (divided 0.05 by 2 outcomes to get 0.025)	22.739
1055369512	No	No	Yes	Gut microbiota alterations may increase the risk of prescription opioid use, but not vice versa: A two-sample bi-directional Mendelian randomization study	2022	Frontiers in Microbiology	https://doi.org/10.3389/fmicb.2022.994170	Liling Lin	Jingxian Zeng and Daowei Lin	zjingx@mail.sysu.edu.cn and lindw@mail.sysu.edu.cn	Department of Anesthesiology, Sun Yat-sen Memorial Hospital, Sun Yat-sen University, Guangzhou, China	We aim to explore the causal relationships between them [gut microbiota and presciption opioid use and multisite chronic pain] comprehensively.	Gut microbiota alterations are strongly associated with prescription opioid use (POU) and multisite chronic pain (MCP). However, whether or not these associations are causal remains unknown.	Two-sample summary-level	Drug opioid	Prescription opioid use	Drug usage	Self-reported regular medication and health supplements taken weekly, monthly or three monthly were recorded.	Opioid Use; Wu 2019	18+ (UKBB 40-69)	Both	22982	55826	22982	55826	NA	healthy	European	Gut microbiome	genus.RuminococcaceaeUCG010.id.11367	Kurilshikov 2021	Range: 4-89	both	18340	18340	NA	healthy subjects	European (78%), East-Asian (4%), Admixed (1%), "Multiethnic" (7%), Middle East (3%), Hispanic (6%), AfroAmerican (0.6%)	Authors state that the GWAS adjusted for potential covariate effects such as sex, age, BMI and other covariates	Not mentioned	Removed SNPs that had an r-squared of >0.001 with 10,000 kilobase pairs window based on 1000 genomes	MR-Egger intercept and MRPRESSO alongside Cochan's Q statistic for heterogeneity	1e-05	Removed and harmonization not fully described so not clear whether the effect allele frequencies were available.	Not mentioned	Not mentioned	NA	6		31 loci (1431 SNPs) associated with microbial (binary and quantitative traits)	They used a lenient p-value threshold and they removed the microbiota that "could not be classified" meaning that some differences in the number of microbiota may be seen	Yes	mRnD website	Inverse variance weighted	Weighted median	MR Egger	MR-PRESSO	Cochrans Q	Leave-one-out	They performed Steiger filtering to remove SNPs "presenting reverse causation based on the test report"; They mention that they performed the Wald ratio but not clear whether this was because of single-SNP instruments or whether this was just required for the other methods as a basis. Also mention Rucker's framework in the table of results. They also present MR results of gut microbiota on POU/MCP after removing SNPs associated with traits of chronic bowel or intestine disease in Table S14	They present f-statistics per SNP rather than per instrument, however, the number of SNPs provided always equates to the number used in analyses so we have provided the average for each trait	R version 4.1.2	TwoSampleMR version 0.5.6.	No	No	Yes - this is not massively clear though - they say that, for the analyses looking at the gut microbiota and both outcomes, they corrected for the 196 microbiota (2.55e-04) but that they also had a p-value to "adjust multiple comparisons" of 0.025 to correct for two outcomes and then also sayd that a p-value smaller than 0.05 but greater than the corrected p-value was considered as a "potential causal association" so they basically didn't do a multiple testing correction because they still looked at those that met a p-value of 0.05.	SD but not clear because they only say that effect estimates represent betas for continuous exposures	OR	OR	0.999	NA	95	0.857	1.164	0.985	Bonferroni correction	NA	limited SNPs meeting genome-wide significance were identified, which may result in weak genetic instruments. To solve this problem, the p value threshold for SNPs was relaxed to (p < 5 × 10−6) for POU, and (p < 1 × 10−5 ) for gut microbiota and metabolites, to include additional SNPs. The F-statistics were then calculated to quantify the strength of each SNP and only SNPs with F-statistics larger than 10 were enrolled for further analysis.	the biological actions of the selected SNPs were not fully studied, making it hard to identify all potential pleiotropy	Not mentioned	Finally, although the gut microbiota GWAS adopted in this study is the largest at present, nevertheless, its sample size is still relatively small, and the loci studied are relatively limited.	A lot of the information had to be sourced from the main GWAS but some was presented here	Reverse MR and looked at metabolites as well in relation to the outcomes	genus.RuminococcaceaeUCG010.id.11367	Prescription opioid use	0.999	NA	95	0.857	1.164	0.985	Used a Bonferroni correction (divided 0.05 by 2 outcomes to get 0.025)	21.4324
1055369512	No	No	Yes	Gut microbiota alterations may increase the risk of prescription opioid use, but not vice versa: A two-sample bi-directional Mendelian randomization study	2022	Frontiers in Microbiology	https://doi.org/10.3389/fmicb.2022.994170	Liling Lin	Jingxian Zeng and Daowei Lin	zjingx@mail.sysu.edu.cn and lindw@mail.sysu.edu.cn	Department of Anesthesiology, Sun Yat-sen Memorial Hospital, Sun Yat-sen University, Guangzhou, China	We aim to explore the causal relationships between them [gut microbiota and presciption opioid use and multisite chronic pain] comprehensively.	Gut microbiota alterations are strongly associated with prescription opioid use (POU) and multisite chronic pain (MCP). However, whether or not these associations are causal remains unknown.	Two-sample summary-level	Drug opioid	Prescription opioid use	Drug usage	Self-reported regular medication and health supplements taken weekly, monthly or three monthly were recorded.	Opioid Use; Wu 2019	18+ (UKBB 40-69)	Both	22982	55826	22982	55826	NA	healthy	European	Gut microbiome	genus.RuminococcaceaeUCG009.id.11366	Kurilshikov 2021	Range: 4-89	both	18340	18340	NA	healthy subjects	European (78%), East-Asian (4%), Admixed (1%), "Multiethnic" (7%), Middle East (3%), Hispanic (6%), AfroAmerican (0.6%)	Authors state that the GWAS adjusted for potential covariate effects such as sex, age, BMI and other covariates	Not mentioned	Removed SNPs that had an r-squared of >0.001 with 10,000 kilobase pairs window based on 1000 genomes	MR-Egger intercept and MRPRESSO alongside Cochan's Q statistic for heterogeneity	1e-05	Removed and harmonization not fully described so not clear whether the effect allele frequencies were available.	Not mentioned	Not mentioned	NA	11		31 loci (1431 SNPs) associated with microbial (binary and quantitative traits)	They used a lenient p-value threshold and they removed the microbiota that "could not be classified" meaning that some differences in the number of microbiota may be seen	Yes	mRnD website	Inverse variance weighted	Weighted median	MR Egger	MR-PRESSO	Cochrans Q	Leave-one-out	They performed Steiger filtering to remove SNPs "presenting reverse causation based on the test report"; They mention that they performed the Wald ratio but not clear whether this was because of single-SNP instruments or whether this was just required for the other methods as a basis. Also mention Rucker's framework in the table of results. They also present MR results of gut microbiota on POU/MCP after removing SNPs associated with traits of chronic bowel or intestine disease in Table S14	They present f-statistics per SNP rather than per instrument, however, the number of SNPs provided always equates to the number used in analyses so we have provided the average for each trait	R version 4.1.2	TwoSampleMR version 0.5.6.	No	No	Yes - this is not massively clear though - they say that, for the analyses looking at the gut microbiota and both outcomes, they corrected for the 196 microbiota (2.55e-04) but that they also had a p-value to "adjust multiple comparisons" of 0.025 to correct for two outcomes and then also sayd that a p-value smaller than 0.05 but greater than the corrected p-value was considered as a "potential causal association" so they basically didn't do a multiple testing correction because they still looked at those that met a p-value of 0.05.	SD but not clear because they only say that effect estimates represent betas for continuous exposures	OR	OR	0.917	NA	95	0.831	1.012	0.085	Bonferroni correction	NA	limited SNPs meeting genome-wide significance were identified, which may result in weak genetic instruments. To solve this problem, the p value threshold for SNPs was relaxed to (p < 5 × 10−6) for POU, and (p < 1 × 10−5 ) for gut microbiota and metabolites, to include additional SNPs. The F-statistics were then calculated to quantify the strength of each SNP and only SNPs with F-statistics larger than 10 were enrolled for further analysis.	the biological actions of the selected SNPs were not fully studied, making it hard to identify all potential pleiotropy	Not mentioned	Finally, although the gut microbiota GWAS adopted in this study is the largest at present, nevertheless, its sample size is still relatively small, and the loci studied are relatively limited.	A lot of the information had to be sourced from the main GWAS but some was presented here	Reverse MR and looked at metabolites as well in relation to the outcomes	genus.RuminococcaceaeUCG009.id.11366	Prescription opioid use	0.917	NA	95	0.831	1.012	0.085	Used a Bonferroni correction (divided 0.05 by 2 outcomes to get 0.025)	21.1052
1055369512	No	No	Yes	Gut microbiota alterations may increase the risk of prescription opioid use, but not vice versa: A two-sample bi-directional Mendelian randomization study	2022	Frontiers in Microbiology	https://doi.org/10.3389/fmicb.2022.994170	Liling Lin	Jingxian Zeng and Daowei Lin	zjingx@mail.sysu.edu.cn and lindw@mail.sysu.edu.cn	Department of Anesthesiology, Sun Yat-sen Memorial Hospital, Sun Yat-sen University, Guangzhou, China	We aim to explore the causal relationships between them [gut microbiota and presciption opioid use and multisite chronic pain] comprehensively.	Gut microbiota alterations are strongly associated with prescription opioid use (POU) and multisite chronic pain (MCP). However, whether or not these associations are causal remains unknown.	Two-sample summary-level	Drug opioid	Prescription opioid use	Drug usage	Self-reported regular medication and health supplements taken weekly, monthly or three monthly were recorded.	Opioid Use; Wu 2019	18+ (UKBB 40-69)	Both	22982	55826	22982	55826	NA	healthy	European	Gut microbiome	genus.RuminococcaceaeUCG005.id.11363	Kurilshikov 2021	Range: 4-89	both	18340	18340	NA	healthy subjects	European (78%), East-Asian (4%), Admixed (1%), "Multiethnic" (7%), Middle East (3%), Hispanic (6%), AfroAmerican (0.6%)	Authors state that the GWAS adjusted for potential covariate effects such as sex, age, BMI and other covariates	Not mentioned	Removed SNPs that had an r-squared of >0.001 with 10,000 kilobase pairs window based on 1000 genomes	MR-Egger intercept and MRPRESSO alongside Cochan's Q statistic for heterogeneity	1e-05	Removed and harmonization not fully described so not clear whether the effect allele frequencies were available.	Not mentioned	Not mentioned	NA	14		31 loci (1431 SNPs) associated with microbial (binary and quantitative traits)	They used a lenient p-value threshold and they removed the microbiota that "could not be classified" meaning that some differences in the number of microbiota may be seen	Yes	mRnD website	Inverse variance weighted	Weighted median	MR Egger	MR-PRESSO	Cochrans Q	Leave-one-out	They performed Steiger filtering to remove SNPs "presenting reverse causation based on the test report"; They mention that they performed the Wald ratio but not clear whether this was because of single-SNP instruments or whether this was just required for the other methods as a basis. Also mention Rucker's framework in the table of results. They also present MR results of gut microbiota on POU/MCP after removing SNPs associated with traits of chronic bowel or intestine disease in Table S14	They present f-statistics per SNP rather than per instrument, however, the number of SNPs provided always equates to the number used in analyses so we have provided the average for each trait	R version 4.1.2	TwoSampleMR version 0.5.6.	No	No	Yes - this is not massively clear though - they say that, for the analyses looking at the gut microbiota and both outcomes, they corrected for the 196 microbiota (2.55e-04) but that they also had a p-value to "adjust multiple comparisons" of 0.025 to correct for two outcomes and then also sayd that a p-value smaller than 0.05 but greater than the corrected p-value was considered as a "potential causal association" so they basically didn't do a multiple testing correction because they still looked at those that met a p-value of 0.05.	SD but not clear because they only say that effect estimates represent betas for continuous exposures	OR	OR	0.989	NA	95	0.896	1.092	0.83	Bonferroni correction	NA	limited SNPs meeting genome-wide significance were identified, which may result in weak genetic instruments. To solve this problem, the p value threshold for SNPs was relaxed to (p < 5 × 10−6) for POU, and (p < 1 × 10−5 ) for gut microbiota and metabolites, to include additional SNPs. The F-statistics were then calculated to quantify the strength of each SNP and only SNPs with F-statistics larger than 10 were enrolled for further analysis.	the biological actions of the selected SNPs were not fully studied, making it hard to identify all potential pleiotropy	Not mentioned	Finally, although the gut microbiota GWAS adopted in this study is the largest at present, nevertheless, its sample size is still relatively small, and the loci studied are relatively limited.	A lot of the information had to be sourced from the main GWAS but some was presented here	Reverse MR and looked at metabolites as well in relation to the outcomes	genus.RuminococcaceaeUCG005.id.11363	Prescription opioid use	0.989	NA	95	0.896	1.092	0.83	Used a Bonferroni correction (divided 0.05 by 2 outcomes to get 0.025)	21.2092
1055369512	No	No	Yes	Gut microbiota alterations may increase the risk of prescription opioid use, but not vice versa: A two-sample bi-directional Mendelian randomization study	2022	Frontiers in Microbiology	https://doi.org/10.3389/fmicb.2022.994170	Liling Lin	Jingxian Zeng and Daowei Lin	zjingx@mail.sysu.edu.cn and lindw@mail.sysu.edu.cn	Department of Anesthesiology, Sun Yat-sen Memorial Hospital, Sun Yat-sen University, Guangzhou, China	We aim to explore the causal relationships between them [gut microbiota and presciption opioid use and multisite chronic pain] comprehensively.	Gut microbiota alterations are strongly associated with prescription opioid use (POU) and multisite chronic pain (MCP). However, whether or not these associations are causal remains unknown.	Two-sample summary-level	Drug opioid	Prescription opioid use	Drug usage	Self-reported regular medication and health supplements taken weekly, monthly or three monthly were recorded.	Opioid Use; Wu 2019	18+ (UKBB 40-69)	Both	22982	55826	22982	55826	NA	healthy	European	Gut microbiome	genus.RuminococcaceaeUCG004.id.11362	Kurilshikov 2021	Range: 4-89	both	18340	18340	NA	healthy subjects	European (78%), East-Asian (4%), Admixed (1%), "Multiethnic" (7%), Middle East (3%), Hispanic (6%), AfroAmerican (0.6%)	Authors state that the GWAS adjusted for potential covariate effects such as sex, age, BMI and other covariates	Not mentioned	Removed SNPs that had an r-squared of >0.001 with 10,000 kilobase pairs window based on 1000 genomes	MR-Egger intercept and MRPRESSO alongside Cochan's Q statistic for heterogeneity	1e-05	Removed and harmonization not fully described so not clear whether the effect allele frequencies were available.	Not mentioned	Not mentioned	NA	8		31 loci (1431 SNPs) associated with microbial (binary and quantitative traits)	They used a lenient p-value threshold and they removed the microbiota that "could not be classified" meaning that some differences in the number of microbiota may be seen	Yes	mRnD website	Inverse variance weighted	Weighted median	MR Egger	MR-PRESSO	Cochrans Q	Leave-one-out	They performed Steiger filtering to remove SNPs "presenting reverse causation based on the test report"; They mention that they performed the Wald ratio but not clear whether this was because of single-SNP instruments or whether this was just required for the other methods as a basis. Also mention Rucker's framework in the table of results. They also present MR results of gut microbiota on POU/MCP after removing SNPs associated with traits of chronic bowel or intestine disease in Table S14	They present f-statistics per SNP rather than per instrument, however, the number of SNPs provided always equates to the number used in analyses so we have provided the average for each trait	R version 4.1.2	TwoSampleMR version 0.5.6.	No	No	Yes - this is not massively clear though - they say that, for the analyses looking at the gut microbiota and both outcomes, they corrected for the 196 microbiota (2.55e-04) but that they also had a p-value to "adjust multiple comparisons" of 0.025 to correct for two outcomes and then also sayd that a p-value smaller than 0.05 but greater than the corrected p-value was considered as a "potential causal association" so they basically didn't do a multiple testing correction because they still looked at those that met a p-value of 0.05.	SD but not clear because they only say that effect estimates represent betas for continuous exposures	OR	OR	0.968	NA	95	0.868	1.08	0.56	Bonferroni correction	NA	limited SNPs meeting genome-wide significance were identified, which may result in weak genetic instruments. To solve this problem, the p value threshold for SNPs was relaxed to (p < 5 × 10−6) for POU, and (p < 1 × 10−5 ) for gut microbiota and metabolites, to include additional SNPs. The F-statistics were then calculated to quantify the strength of each SNP and only SNPs with F-statistics larger than 10 were enrolled for further analysis.	the biological actions of the selected SNPs were not fully studied, making it hard to identify all potential pleiotropy	Not mentioned	Finally, although the gut microbiota GWAS adopted in this study is the largest at present, nevertheless, its sample size is still relatively small, and the loci studied are relatively limited.	A lot of the information had to be sourced from the main GWAS but some was presented here	Reverse MR and looked at metabolites as well in relation to the outcomes	genus.RuminococcaceaeUCG004.id.11362	Prescription opioid use	0.968	NA	95	0.868	1.08	0.56	Used a Bonferroni correction (divided 0.05 by 2 outcomes to get 0.025)	22.1722
1055369512	No	No	Yes	Gut microbiota alterations may increase the risk of prescription opioid use, but not vice versa: A two-sample bi-directional Mendelian randomization study	2022	Frontiers in Microbiology	https://doi.org/10.3389/fmicb.2022.994170	Liling Lin	Jingxian Zeng and Daowei Lin	zjingx@mail.sysu.edu.cn and lindw@mail.sysu.edu.cn	Department of Anesthesiology, Sun Yat-sen Memorial Hospital, Sun Yat-sen University, Guangzhou, China	We aim to explore the causal relationships between them [gut microbiota and presciption opioid use and multisite chronic pain] comprehensively.	Gut microbiota alterations are strongly associated with prescription opioid use (POU) and multisite chronic pain (MCP). However, whether or not these associations are causal remains unknown.	Two-sample summary-level	Drug opioid	Prescription opioid use	Drug usage	Self-reported regular medication and health supplements taken weekly, monthly or three monthly were recorded.	Opioid Use; Wu 2019	18+ (UKBB 40-69)	Both	22982	55826	22982	55826	NA	healthy	European	Gut microbiome	genus.RuminococcaceaeUCG003.id.11361	Kurilshikov 2021	Range: 4-89	both	18340	18340	NA	healthy subjects	European (78%), East-Asian (4%), Admixed (1%), "Multiethnic" (7%), Middle East (3%), Hispanic (6%), AfroAmerican (0.6%)	Authors state that the GWAS adjusted for potential covariate effects such as sex, age, BMI and other covariates	Not mentioned	Removed SNPs that had an r-squared of >0.001 with 10,000 kilobase pairs window based on 1000 genomes	MR-Egger intercept and MRPRESSO alongside Cochan's Q statistic for heterogeneity	1e-05	Removed and harmonization not fully described so not clear whether the effect allele frequencies were available.	Not mentioned	Not mentioned	NA	12		31 loci (1431 SNPs) associated with microbial (binary and quantitative traits)	They used a lenient p-value threshold and they removed the microbiota that "could not be classified" meaning that some differences in the number of microbiota may be seen	Yes	mRnD website	Inverse variance weighted	Weighted median	MR Egger	MR-PRESSO	Cochrans Q	Leave-one-out	They performed Steiger filtering to remove SNPs "presenting reverse causation based on the test report"; They mention that they performed the Wald ratio but not clear whether this was because of single-SNP instruments or whether this was just required for the other methods as a basis. Also mention Rucker's framework in the table of results. They also present MR results of gut microbiota on POU/MCP after removing SNPs associated with traits of chronic bowel or intestine disease in Table S14	They present f-statistics per SNP rather than per instrument, however, the number of SNPs provided always equates to the number used in analyses so we have provided the average for each trait	R version 4.1.2	TwoSampleMR version 0.5.6.	No	No	Yes - this is not massively clear though - they say that, for the analyses looking at the gut microbiota and both outcomes, they corrected for the 196 microbiota (2.55e-04) but that they also had a p-value to "adjust multiple comparisons" of 0.025 to correct for two outcomes and then also sayd that a p-value smaller than 0.05 but greater than the corrected p-value was considered as a "potential causal association" so they basically didn't do a multiple testing correction because they still looked at those that met a p-value of 0.05.	SD but not clear because they only say that effect estimates represent betas for continuous exposures	OR	OR	0.997	NA	95	0.896	1.109	0.955	Bonferroni correction	NA	limited SNPs meeting genome-wide significance were identified, which may result in weak genetic instruments. To solve this problem, the p value threshold for SNPs was relaxed to (p < 5 × 10−6) for POU, and (p < 1 × 10−5 ) for gut microbiota and metabolites, to include additional SNPs. The F-statistics were then calculated to quantify the strength of each SNP and only SNPs with F-statistics larger than 10 were enrolled for further analysis.	the biological actions of the selected SNPs were not fully studied, making it hard to identify all potential pleiotropy	Not mentioned	Finally, although the gut microbiota GWAS adopted in this study is the largest at present, nevertheless, its sample size is still relatively small, and the loci studied are relatively limited.	A lot of the information had to be sourced from the main GWAS but some was presented here	Reverse MR and looked at metabolites as well in relation to the outcomes	genus.RuminococcaceaeUCG003.id.11361	Prescription opioid use	0.997	NA	95	0.896	1.109	0.955	Used a Bonferroni correction (divided 0.05 by 2 outcomes to get 0.025)	22.8753
1055369512	No	No	Yes	Gut microbiota alterations may increase the risk of prescription opioid use, but not vice versa: A two-sample bi-directional Mendelian randomization study	2022	Frontiers in Microbiology	https://doi.org/10.3389/fmicb.2022.994170	Liling Lin	Jingxian Zeng and Daowei Lin	zjingx@mail.sysu.edu.cn and lindw@mail.sysu.edu.cn	Department of Anesthesiology, Sun Yat-sen Memorial Hospital, Sun Yat-sen University, Guangzhou, China	We aim to explore the causal relationships between them [gut microbiota and presciption opioid use and multisite chronic pain] comprehensively.	Gut microbiota alterations are strongly associated with prescription opioid use (POU) and multisite chronic pain (MCP). However, whether or not these associations are causal remains unknown.	Two-sample summary-level	Drug opioid	Prescription opioid use	Drug usage	Self-reported regular medication and health supplements taken weekly, monthly or three monthly were recorded.	Opioid Use; Wu 2019	18+ (UKBB 40-69)	Both	22982	55826	22982	55826	NA	healthy	European	Gut microbiome	genus.RuminococcaceaeUCG002.id.11360	Kurilshikov 2021	Range: 4-89	both	18340	18340	NA	healthy subjects	European (78%), East-Asian (4%), Admixed (1%), "Multiethnic" (7%), Middle East (3%), Hispanic (6%), AfroAmerican (0.6%)	Authors state that the GWAS adjusted for potential covariate effects such as sex, age, BMI and other covariates	Not mentioned	Removed SNPs that had an r-squared of >0.001 with 10,000 kilobase pairs window based on 1000 genomes	MR-Egger intercept and MRPRESSO alongside Cochan's Q statistic for heterogeneity	1e-05	Removed and harmonization not fully described so not clear whether the effect allele frequencies were available.	Not mentioned	Not mentioned	NA	20		31 loci (1431 SNPs) associated with microbial (binary and quantitative traits)	They used a lenient p-value threshold and they removed the microbiota that "could not be classified" meaning that some differences in the number of microbiota may be seen	Yes	mRnD website	Inverse variance weighted	Weighted median	MR Egger	MR-PRESSO	Cochrans Q	Leave-one-out	They performed Steiger filtering to remove SNPs "presenting reverse causation based on the test report"; They mention that they performed the Wald ratio but not clear whether this was because of single-SNP instruments or whether this was just required for the other methods as a basis. Also mention Rucker's framework in the table of results. They also present MR results of gut microbiota on POU/MCP after removing SNPs associated with traits of chronic bowel or intestine disease in Table S14	They present f-statistics per SNP rather than per instrument, however, the number of SNPs provided always equates to the number used in analyses so we have provided the average for each trait	R version 4.1.2	TwoSampleMR version 0.5.6.	No	No	Yes - this is not massively clear though - they say that, for the analyses looking at the gut microbiota and both outcomes, they corrected for the 196 microbiota (2.55e-04) but that they also had a p-value to "adjust multiple comparisons" of 0.025 to correct for two outcomes and then also sayd that a p-value smaller than 0.05 but greater than the corrected p-value was considered as a "potential causal association" so they basically didn't do a multiple testing correction because they still looked at those that met a p-value of 0.05.	SD but not clear because they only say that effect estimates represent betas for continuous exposures	OR	OR	0.975	NA	95	0.896	1.062	0.562	Bonferroni correction	NA	limited SNPs meeting genome-wide significance were identified, which may result in weak genetic instruments. To solve this problem, the p value threshold for SNPs was relaxed to (p < 5 × 10−6) for POU, and (p < 1 × 10−5 ) for gut microbiota and metabolites, to include additional SNPs. The F-statistics were then calculated to quantify the strength of each SNP and only SNPs with F-statistics larger than 10 were enrolled for further analysis.	the biological actions of the selected SNPs were not fully studied, making it hard to identify all potential pleiotropy	Not mentioned	Finally, although the gut microbiota GWAS adopted in this study is the largest at present, nevertheless, its sample size is still relatively small, and the loci studied are relatively limited.	A lot of the information had to be sourced from the main GWAS but some was presented here	Reverse MR and looked at metabolites as well in relation to the outcomes	genus.RuminococcaceaeUCG002.id.11360	Prescription opioid use	0.975	NA	95	0.896	1.062	0.562	Used a Bonferroni correction (divided 0.05 by 2 outcomes to get 0.025)	21.4016
1055369512	No	No	Yes	Gut microbiota alterations may increase the risk of prescription opioid use, but not vice versa: A two-sample bi-directional Mendelian randomization study	2022	Frontiers in Microbiology	https://doi.org/10.3389/fmicb.2022.994170	Liling Lin	Jingxian Zeng and Daowei Lin	zjingx@mail.sysu.edu.cn and lindw@mail.sysu.edu.cn	Department of Anesthesiology, Sun Yat-sen Memorial Hospital, Sun Yat-sen University, Guangzhou, China	We aim to explore the causal relationships between them [gut microbiota and presciption opioid use and multisite chronic pain] comprehensively.	Gut microbiota alterations are strongly associated with prescription opioid use (POU) and multisite chronic pain (MCP). However, whether or not these associations are causal remains unknown.	Two-sample summary-level	Drug opioid	Prescription opioid use	Drug usage	Self-reported regular medication and health supplements taken weekly, monthly or three monthly were recorded.	Opioid Use; Wu 2019	18+ (UKBB 40-69)	Both	22982	55826	22982	55826	NA	healthy	European	Gut microbiome	genus.RuminococcaceaeNK4A214group.id.11358	Kurilshikov 2021	Range: 4-89	both	18340	18340	NA	healthy subjects	European (78%), East-Asian (4%), Admixed (1%), "Multiethnic" (7%), Middle East (3%), Hispanic (6%), AfroAmerican (0.6%)	Authors state that the GWAS adjusted for potential covariate effects such as sex, age, BMI and other covariates	Not mentioned	Removed SNPs that had an r-squared of >0.001 with 10,000 kilobase pairs window based on 1000 genomes	MR-Egger intercept and MRPRESSO alongside Cochan's Q statistic for heterogeneity	1e-05	Removed and harmonization not fully described so not clear whether the effect allele frequencies were available.	Not mentioned	Not mentioned	NA	12		31 loci (1431 SNPs) associated with microbial (binary and quantitative traits)	They used a lenient p-value threshold and they removed the microbiota that "could not be classified" meaning that some differences in the number of microbiota may be seen	Yes	mRnD website	Inverse variance weighted	Weighted median	MR Egger	MR-PRESSO	Cochrans Q	Leave-one-out	They performed Steiger filtering to remove SNPs "presenting reverse causation based on the test report"; They mention that they performed the Wald ratio but not clear whether this was because of single-SNP instruments or whether this was just required for the other methods as a basis. Also mention Rucker's framework in the table of results. They also present MR results of gut microbiota on POU/MCP after removing SNPs associated with traits of chronic bowel or intestine disease in Table S14	They present f-statistics per SNP rather than per instrument, however, the number of SNPs provided always equates to the number used in analyses so we have provided the average for each trait	R version 4.1.2	TwoSampleMR version 0.5.6.	No	No	Yes - this is not massively clear though - they say that, for the analyses looking at the gut microbiota and both outcomes, they corrected for the 196 microbiota (2.55e-04) but that they also had a p-value to "adjust multiple comparisons" of 0.025 to correct for two outcomes and then also sayd that a p-value smaller than 0.05 but greater than the corrected p-value was considered as a "potential causal association" so they basically didn't do a multiple testing correction because they still looked at those that met a p-value of 0.05.	SD but not clear because they only say that effect estimates represent betas for continuous exposures	OR	OR	0.939	NA	95	0.818	1.078	0.372	Bonferroni correction	NA	limited SNPs meeting genome-wide significance were identified, which may result in weak genetic instruments. To solve this problem, the p value threshold for SNPs was relaxed to (p < 5 × 10−6) for POU, and (p < 1 × 10−5 ) for gut microbiota and metabolites, to include additional SNPs. The F-statistics were then calculated to quantify the strength of each SNP and only SNPs with F-statistics larger than 10 were enrolled for further analysis.	the biological actions of the selected SNPs were not fully studied, making it hard to identify all potential pleiotropy	Not mentioned	Finally, although the gut microbiota GWAS adopted in this study is the largest at present, nevertheless, its sample size is still relatively small, and the loci studied are relatively limited.	A lot of the information had to be sourced from the main GWAS but some was presented here	Reverse MR and looked at metabolites as well in relation to the outcomes	genus.RuminococcaceaeNK4A214group.id.11358	Prescription opioid use	0.939	NA	95	0.818	1.078	0.372	Used a Bonferroni correction (divided 0.05 by 2 outcomes to get 0.025)	21.3146
1055369512	No	No	Yes	Gut microbiota alterations may increase the risk of prescription opioid use, but not vice versa: A two-sample bi-directional Mendelian randomization study	2022	Frontiers in Microbiology	https://doi.org/10.3389/fmicb.2022.994170	Liling Lin	Jingxian Zeng and Daowei Lin	zjingx@mail.sysu.edu.cn and lindw@mail.sysu.edu.cn	Department of Anesthesiology, Sun Yat-sen Memorial Hospital, Sun Yat-sen University, Guangzhou, China	We aim to explore the causal relationships between them [gut microbiota and presciption opioid use and multisite chronic pain] comprehensively.	Gut microbiota alterations are strongly associated with prescription opioid use (POU) and multisite chronic pain (MCP). However, whether or not these associations are causal remains unknown.	Two-sample summary-level	Drug opioid	Prescription opioid use	Drug usage	Self-reported regular medication and health supplements taken weekly, monthly or three monthly were recorded.	Opioid Use; Wu 2019	18+ (UKBB 40-69)	Both	22982	55826	22982	55826	NA	healthy	European	Gut microbiome	genus.Ruminiclostridium9.id.11357	Kurilshikov 2021	Range: 4-89	both	18340	18340	NA	healthy subjects	European (78%), East-Asian (4%), Admixed (1%), "Multiethnic" (7%), Middle East (3%), Hispanic (6%), AfroAmerican (0.6%)	Authors state that the GWAS adjusted for potential covariate effects such as sex, age, BMI and other covariates	Not mentioned	Removed SNPs that had an r-squared of >0.001 with 10,000 kilobase pairs window based on 1000 genomes	MR-Egger intercept and MRPRESSO alongside Cochan's Q statistic for heterogeneity	1e-05	Removed and harmonization not fully described so not clear whether the effect allele frequencies were available.	Not mentioned	Not mentioned	NA	9		31 loci (1431 SNPs) associated with microbial (binary and quantitative traits)	They used a lenient p-value threshold and they removed the microbiota that "could not be classified" meaning that some differences in the number of microbiota may be seen	Yes	mRnD website	Inverse variance weighted	Weighted median	MR Egger	MR-PRESSO	Cochrans Q	Leave-one-out	They performed Steiger filtering to remove SNPs "presenting reverse causation based on the test report"; They mention that they performed the Wald ratio but not clear whether this was because of single-SNP instruments or whether this was just required for the other methods as a basis. Also mention Rucker's framework in the table of results. They also present MR results of gut microbiota on POU/MCP after removing SNPs associated with traits of chronic bowel or intestine disease in Table S14	They present f-statistics per SNP rather than per instrument, however, the number of SNPs provided always equates to the number used in analyses so we have provided the average for each trait	R version 4.1.2	TwoSampleMR version 0.5.6.	No	No	Yes - this is not massively clear though - they say that, for the analyses looking at the gut microbiota and both outcomes, they corrected for the 196 microbiota (2.55e-04) but that they also had a p-value to "adjust multiple comparisons" of 0.025 to correct for two outcomes and then also sayd that a p-value smaller than 0.05 but greater than the corrected p-value was considered as a "potential causal association" so they basically didn't do a multiple testing correction because they still looked at those that met a p-value of 0.05.	SD but not clear because they only say that effect estimates represent betas for continuous exposures	OR	OR	1.127	NA	95	0.981	1.294	0.092	Bonferroni correction	NA	limited SNPs meeting genome-wide significance were identified, which may result in weak genetic instruments. To solve this problem, the p value threshold for SNPs was relaxed to (p < 5 × 10−6) for POU, and (p < 1 × 10−5 ) for gut microbiota and metabolites, to include additional SNPs. The F-statistics were then calculated to quantify the strength of each SNP and only SNPs with F-statistics larger than 10 were enrolled for further analysis.	the biological actions of the selected SNPs were not fully studied, making it hard to identify all potential pleiotropy	Not mentioned	Finally, although the gut microbiota GWAS adopted in this study is the largest at present, nevertheless, its sample size is still relatively small, and the loci studied are relatively limited.	A lot of the information had to be sourced from the main GWAS but some was presented here	Reverse MR and looked at metabolites as well in relation to the outcomes	genus.Ruminiclostridium9.id.11357	Prescription opioid use	1.127	NA	95	0.981	1.294	0.092	Used a Bonferroni correction (divided 0.05 by 2 outcomes to get 0.025)	21.0747
1055369512	No	No	Yes	Gut microbiota alterations may increase the risk of prescription opioid use, but not vice versa: A two-sample bi-directional Mendelian randomization study	2022	Frontiers in Microbiology	https://doi.org/10.3389/fmicb.2022.994170	Liling Lin	Jingxian Zeng and Daowei Lin	zjingx@mail.sysu.edu.cn and lindw@mail.sysu.edu.cn	Department of Anesthesiology, Sun Yat-sen Memorial Hospital, Sun Yat-sen University, Guangzhou, China	We aim to explore the causal relationships between them [gut microbiota and presciption opioid use and multisite chronic pain] comprehensively.	Gut microbiota alterations are strongly associated with prescription opioid use (POU) and multisite chronic pain (MCP). However, whether or not these associations are causal remains unknown.	Two-sample summary-level	Drug opioid	Prescription opioid use	Drug usage	Self-reported regular medication and health supplements taken weekly, monthly or three monthly were recorded.	Opioid Use; Wu 2019	18+ (UKBB 40-69)	Both	22982	55826	22982	55826	NA	healthy	European	Gut microbiome	genus.Ruminiclostridium6.id.11356	Kurilshikov 2021	Range: 4-89	both	18340	18340	NA	healthy subjects	European (78%), East-Asian (4%), Admixed (1%), "Multiethnic" (7%), Middle East (3%), Hispanic (6%), AfroAmerican (0.6%)	Authors state that the GWAS adjusted for potential covariate effects such as sex, age, BMI and other covariates	Not mentioned	Removed SNPs that had an r-squared of >0.001 with 10,000 kilobase pairs window based on 1000 genomes	MR-Egger intercept and MRPRESSO alongside Cochan's Q statistic for heterogeneity	1e-05	Removed and harmonization not fully described so not clear whether the effect allele frequencies were available.	Not mentioned	Not mentioned	NA	14		31 loci (1431 SNPs) associated with microbial (binary and quantitative traits)	They used a lenient p-value threshold and they removed the microbiota that "could not be classified" meaning that some differences in the number of microbiota may be seen	Yes	mRnD website	Inverse variance weighted	Weighted median	MR Egger	MR-PRESSO	Cochrans Q	Leave-one-out	They performed Steiger filtering to remove SNPs "presenting reverse causation based on the test report"; They mention that they performed the Wald ratio but not clear whether this was because of single-SNP instruments or whether this was just required for the other methods as a basis. Also mention Rucker's framework in the table of results. They also present MR results of gut microbiota on POU/MCP after removing SNPs associated with traits of chronic bowel or intestine disease in Table S14	They present f-statistics per SNP rather than per instrument, however, the number of SNPs provided always equates to the number used in analyses so we have provided the average for each trait	R version 4.1.2	TwoSampleMR version 0.5.6.	No	No	Yes - this is not massively clear though - they say that, for the analyses looking at the gut microbiota and both outcomes, they corrected for the 196 microbiota (2.55e-04) but that they also had a p-value to "adjust multiple comparisons" of 0.025 to correct for two outcomes and then also sayd that a p-value smaller than 0.05 but greater than the corrected p-value was considered as a "potential causal association" so they basically didn't do a multiple testing correction because they still looked at those that met a p-value of 0.05.	SD but not clear because they only say that effect estimates represent betas for continuous exposures	OR	OR	1.006	NA	95	0.9	1.126	0.913	Bonferroni correction	NA	limited SNPs meeting genome-wide significance were identified, which may result in weak genetic instruments. To solve this problem, the p value threshold for SNPs was relaxed to (p < 5 × 10−6) for POU, and (p < 1 × 10−5 ) for gut microbiota and metabolites, to include additional SNPs. The F-statistics were then calculated to quantify the strength of each SNP and only SNPs with F-statistics larger than 10 were enrolled for further analysis.	the biological actions of the selected SNPs were not fully studied, making it hard to identify all potential pleiotropy	Not mentioned	Finally, although the gut microbiota GWAS adopted in this study is the largest at present, nevertheless, its sample size is still relatively small, and the loci studied are relatively limited.	A lot of the information had to be sourced from the main GWAS but some was presented here	Reverse MR and looked at metabolites as well in relation to the outcomes	genus.Ruminiclostridium6.id.11356	Prescription opioid use	1.006	NA	95	0.9	1.126	0.913	Used a Bonferroni correction (divided 0.05 by 2 outcomes to get 0.025)	21.0957
1055369512	No	No	Yes	Gut microbiota alterations may increase the risk of prescription opioid use, but not vice versa: A two-sample bi-directional Mendelian randomization study	2022	Frontiers in Microbiology	https://doi.org/10.3389/fmicb.2022.994170	Liling Lin	Jingxian Zeng and Daowei Lin	zjingx@mail.sysu.edu.cn and lindw@mail.sysu.edu.cn	Department of Anesthesiology, Sun Yat-sen Memorial Hospital, Sun Yat-sen University, Guangzhou, China	We aim to explore the causal relationships between them [gut microbiota and presciption opioid use and multisite chronic pain] comprehensively.	Gut microbiota alterations are strongly associated with prescription opioid use (POU) and multisite chronic pain (MCP). However, whether or not these associations are causal remains unknown.	Two-sample summary-level	Drug opioid	Prescription opioid use	Drug usage	Self-reported regular medication and health supplements taken weekly, monthly or three monthly were recorded.	Opioid Use; Wu 2019	18+ (UKBB 40-69)	Both	22982	55826	22982	55826	NA	healthy	European	Gut microbiome	genus.Ruminiclostridium5.id.11355	Kurilshikov 2021	Range: 4-89	both	18340	18340	NA	healthy subjects	European (78%), East-Asian (4%), Admixed (1%), "Multiethnic" (7%), Middle East (3%), Hispanic (6%), AfroAmerican (0.6%)	Authors state that the GWAS adjusted for potential covariate effects such as sex, age, BMI and other covariates	Not mentioned	Removed SNPs that had an r-squared of >0.001 with 10,000 kilobase pairs window based on 1000 genomes	MR-Egger intercept and MRPRESSO alongside Cochan's Q statistic for heterogeneity	1e-05	Removed and harmonization not fully described so not clear whether the effect allele frequencies were available.	Not mentioned	Not mentioned	NA	9		31 loci (1431 SNPs) associated with microbial (binary and quantitative traits)	They used a lenient p-value threshold and they removed the microbiota that "could not be classified" meaning that some differences in the number of microbiota may be seen	Yes	mRnD website	Inverse variance weighted	Weighted median	MR Egger	MR-PRESSO	Cochrans Q	Leave-one-out	They performed Steiger filtering to remove SNPs "presenting reverse causation based on the test report"; They mention that they performed the Wald ratio but not clear whether this was because of single-SNP instruments or whether this was just required for the other methods as a basis. Also mention Rucker's framework in the table of results. They also present MR results of gut microbiota on POU/MCP after removing SNPs associated with traits of chronic bowel or intestine disease in Table S14	They present f-statistics per SNP rather than per instrument, however, the number of SNPs provided always equates to the number used in analyses so we have provided the average for each trait	R version 4.1.2	TwoSampleMR version 0.5.6.	No	No	Yes - this is not massively clear though - they say that, for the analyses looking at the gut microbiota and both outcomes, they corrected for the 196 microbiota (2.55e-04) but that they also had a p-value to "adjust multiple comparisons" of 0.025 to correct for two outcomes and then also sayd that a p-value smaller than 0.05 but greater than the corrected p-value was considered as a "potential causal association" so they basically didn't do a multiple testing correction because they still looked at those that met a p-value of 0.05.	SD but not clear because they only say that effect estimates represent betas for continuous exposures	OR	OR	0.852	NA	95	0.728	0.999	0.048	Bonferroni correction	NA	limited SNPs meeting genome-wide significance were identified, which may result in weak genetic instruments. To solve this problem, the p value threshold for SNPs was relaxed to (p < 5 × 10−6) for POU, and (p < 1 × 10−5 ) for gut microbiota and metabolites, to include additional SNPs. The F-statistics were then calculated to quantify the strength of each SNP and only SNPs with F-statistics larger than 10 were enrolled for further analysis.	the biological actions of the selected SNPs were not fully studied, making it hard to identify all potential pleiotropy	Not mentioned	Finally, although the gut microbiota GWAS adopted in this study is the largest at present, nevertheless, its sample size is still relatively small, and the loci studied are relatively limited.	A lot of the information had to be sourced from the main GWAS but some was presented here	Reverse MR and looked at metabolites as well in relation to the outcomes	genus.Ruminiclostridium5.id.11355	Prescription opioid use	0.852	NA	95	0.728	0.999	0.048	Used a Bonferroni correction (divided 0.05 by 2 outcomes to get 0.025)	21.4799
1055369512	No	No	Yes	Gut microbiota alterations may increase the risk of prescription opioid use, but not vice versa: A two-sample bi-directional Mendelian randomization study	2022	Frontiers in Microbiology	https://doi.org/10.3389/fmicb.2022.994170	Liling Lin	Jingxian Zeng and Daowei Lin	zjingx@mail.sysu.edu.cn and lindw@mail.sysu.edu.cn	Department of Anesthesiology, Sun Yat-sen Memorial Hospital, Sun Yat-sen University, Guangzhou, China	We aim to explore the causal relationships between them [gut microbiota and presciption opioid use and multisite chronic pain] comprehensively.	Gut microbiota alterations are strongly associated with prescription opioid use (POU) and multisite chronic pain (MCP). However, whether or not these associations are causal remains unknown.	Two-sample summary-level	Drug opioid	Prescription opioid use	Drug usage	Self-reported regular medication and health supplements taken weekly, monthly or three monthly were recorded.	Opioid Use; Wu 2019	18+ (UKBB 40-69)	Both	22982	55826	22982	55826	NA	healthy	European	Gut microbiome	genus.Roseburia.id.2012	Kurilshikov 2021	Range: 4-89	both	18340	18340	NA	healthy subjects	European (78%), East-Asian (4%), Admixed (1%), "Multiethnic" (7%), Middle East (3%), Hispanic (6%), AfroAmerican (0.6%)	Authors state that the GWAS adjusted for potential covariate effects such as sex, age, BMI and other covariates	Not mentioned	Removed SNPs that had an r-squared of >0.001 with 10,000 kilobase pairs window based on 1000 genomes	MR-Egger intercept and MRPRESSO alongside Cochan's Q statistic for heterogeneity	1e-05	Removed and harmonization not fully described so not clear whether the effect allele frequencies were available.	Not mentioned	Not mentioned	NA	14		31 loci (1431 SNPs) associated with microbial (binary and quantitative traits)	They used a lenient p-value threshold and they removed the microbiota that "could not be classified" meaning that some differences in the number of microbiota may be seen	Yes	mRnD website	Inverse variance weighted	Weighted median	MR Egger	MR-PRESSO	Cochrans Q	Leave-one-out	They performed Steiger filtering to remove SNPs "presenting reverse causation based on the test report"; They mention that they performed the Wald ratio but not clear whether this was because of single-SNP instruments or whether this was just required for the other methods as a basis. Also mention Rucker's framework in the table of results. They also present MR results of gut microbiota on POU/MCP after removing SNPs associated with traits of chronic bowel or intestine disease in Table S14	They present f-statistics per SNP rather than per instrument, however, the number of SNPs provided always equates to the number used in analyses so we have provided the average for each trait	R version 4.1.2	TwoSampleMR version 0.5.6.	No	No	Yes - this is not massively clear though - they say that, for the analyses looking at the gut microbiota and both outcomes, they corrected for the 196 microbiota (2.55e-04) but that they also had a p-value to "adjust multiple comparisons" of 0.025 to correct for two outcomes and then also sayd that a p-value smaller than 0.05 but greater than the corrected p-value was considered as a "potential causal association" so they basically didn't do a multiple testing correction because they still looked at those that met a p-value of 0.05.	SD but not clear because they only say that effect estimates represent betas for continuous exposures	OR	OR	0.888	NA	95	0.775	1.019	0.091	Bonferroni correction	NA	limited SNPs meeting genome-wide significance were identified, which may result in weak genetic instruments. To solve this problem, the p value threshold for SNPs was relaxed to (p < 5 × 10−6) for POU, and (p < 1 × 10−5 ) for gut microbiota and metabolites, to include additional SNPs. The F-statistics were then calculated to quantify the strength of each SNP and only SNPs with F-statistics larger than 10 were enrolled for further analysis.	the biological actions of the selected SNPs were not fully studied, making it hard to identify all potential pleiotropy	Not mentioned	Finally, although the gut microbiota GWAS adopted in this study is the largest at present, nevertheless, its sample size is still relatively small, and the loci studied are relatively limited.	A lot of the information had to be sourced from the main GWAS but some was presented here	Reverse MR and looked at metabolites as well in relation to the outcomes	genus.Roseburia.id.2012	Prescription opioid use	0.888	NA	95	0.775	1.019	0.091	Used a Bonferroni correction (divided 0.05 by 2 outcomes to get 0.025)	20.838
1055369512	No	No	Yes	Gut microbiota alterations may increase the risk of prescription opioid use, but not vice versa: A two-sample bi-directional Mendelian randomization study	2022	Frontiers in Microbiology	https://doi.org/10.3389/fmicb.2022.994170	Liling Lin	Jingxian Zeng and Daowei Lin	zjingx@mail.sysu.edu.cn and lindw@mail.sysu.edu.cn	Department of Anesthesiology, Sun Yat-sen Memorial Hospital, Sun Yat-sen University, Guangzhou, China	We aim to explore the causal relationships between them [gut microbiota and presciption opioid use and multisite chronic pain] comprehensively.	Gut microbiota alterations are strongly associated with prescription opioid use (POU) and multisite chronic pain (MCP). However, whether or not these associations are causal remains unknown.	Two-sample summary-level	Drug opioid	Prescription opioid use	Drug usage	Self-reported regular medication and health supplements taken weekly, monthly or three monthly were recorded.	Opioid Use; Wu 2019	18+ (UKBB 40-69)	Both	22982	55826	22982	55826	NA	healthy	European	Gut microbiome	genus.Romboutsia.id.11347	Kurilshikov 2021	Range: 4-89	both	18340	18340	NA	healthy subjects	European (78%), East-Asian (4%), Admixed (1%), "Multiethnic" (7%), Middle East (3%), Hispanic (6%), AfroAmerican (0.6%)	Authors state that the GWAS adjusted for potential covariate effects such as sex, age, BMI and other covariates	Not mentioned	Removed SNPs that had an r-squared of >0.001 with 10,000 kilobase pairs window based on 1000 genomes	MR-Egger intercept and MRPRESSO alongside Cochan's Q statistic for heterogeneity	1e-05	Removed and harmonization not fully described so not clear whether the effect allele frequencies were available.	Not mentioned	Not mentioned	NA	13		31 loci (1431 SNPs) associated with microbial (binary and quantitative traits)	They used a lenient p-value threshold and they removed the microbiota that "could not be classified" meaning that some differences in the number of microbiota may be seen	Yes	mRnD website	Inverse variance weighted	Weighted median	MR Egger	MR-PRESSO	Cochrans Q	Leave-one-out	They performed Steiger filtering to remove SNPs "presenting reverse causation based on the test report"; They mention that they performed the Wald ratio but not clear whether this was because of single-SNP instruments or whether this was just required for the other methods as a basis. Also mention Rucker's framework in the table of results. They also present MR results of gut microbiota on POU/MCP after removing SNPs associated with traits of chronic bowel or intestine disease in Table S14	They present f-statistics per SNP rather than per instrument, however, the number of SNPs provided always equates to the number used in analyses so we have provided the average for each trait	R version 4.1.2	TwoSampleMR version 0.5.6.	No	No	Yes - this is not massively clear though - they say that, for the analyses looking at the gut microbiota and both outcomes, they corrected for the 196 microbiota (2.55e-04) but that they also had a p-value to "adjust multiple comparisons" of 0.025 to correct for two outcomes and then also sayd that a p-value smaller than 0.05 but greater than the corrected p-value was considered as a "potential causal association" so they basically didn't do a multiple testing correction because they still looked at those that met a p-value of 0.05.	SD but not clear because they only say that effect estimates represent betas for continuous exposures	OR	OR	1.024	NA	95	0.916	1.144	0.683	Bonferroni correction	NA	limited SNPs meeting genome-wide significance were identified, which may result in weak genetic instruments. To solve this problem, the p value threshold for SNPs was relaxed to (p < 5 × 10−6) for POU, and (p < 1 × 10−5 ) for gut microbiota and metabolites, to include additional SNPs. The F-statistics were then calculated to quantify the strength of each SNP and only SNPs with F-statistics larger than 10 were enrolled for further analysis.	the biological actions of the selected SNPs were not fully studied, making it hard to identify all potential pleiotropy	Not mentioned	Finally, although the gut microbiota GWAS adopted in this study is the largest at present, nevertheless, its sample size is still relatively small, and the loci studied are relatively limited.	A lot of the information had to be sourced from the main GWAS but some was presented here	Reverse MR and looked at metabolites as well in relation to the outcomes	genus.Romboutsia.id.11347	Prescription opioid use	1.024	NA	95	0.916	1.144	0.683	Used a Bonferroni correction (divided 0.05 by 2 outcomes to get 0.025)	21.428
1055369512	No	No	Yes	Gut microbiota alterations may increase the risk of prescription opioid use, but not vice versa: A two-sample bi-directional Mendelian randomization study	2022	Frontiers in Microbiology	https://doi.org/10.3389/fmicb.2022.994170	Liling Lin	Jingxian Zeng and Daowei Lin	zjingx@mail.sysu.edu.cn and lindw@mail.sysu.edu.cn	Department of Anesthesiology, Sun Yat-sen Memorial Hospital, Sun Yat-sen University, Guangzhou, China	We aim to explore the causal relationships between them [gut microbiota and presciption opioid use and multisite chronic pain] comprehensively.	Gut microbiota alterations are strongly associated with prescription opioid use (POU) and multisite chronic pain (MCP). However, whether or not these associations are causal remains unknown.	Two-sample summary-level	Drug opioid	Prescription opioid use	Drug usage	Self-reported regular medication and health supplements taken weekly, monthly or three monthly were recorded.	Opioid Use; Wu 2019	18+ (UKBB 40-69)	Both	22982	55826	22982	55826	NA	healthy	European	Gut microbiome	genus.RikenellaceaeRC9gutgroup.id.11191	Kurilshikov 2021	Range: 4-89	both	18340	18340	NA	healthy subjects	European (78%), East-Asian (4%), Admixed (1%), "Multiethnic" (7%), Middle East (3%), Hispanic (6%), AfroAmerican (0.6%)	Authors state that the GWAS adjusted for potential covariate effects such as sex, age, BMI and other covariates	Not mentioned	Removed SNPs that had an r-squared of >0.001 with 10,000 kilobase pairs window based on 1000 genomes	MR-Egger intercept and MRPRESSO alongside Cochan's Q statistic for heterogeneity	1e-05	Removed and harmonization not fully described so not clear whether the effect allele frequencies were available.	Not mentioned	Not mentioned	NA	11		31 loci (1431 SNPs) associated with microbial (binary and quantitative traits)	They used a lenient p-value threshold and they removed the microbiota that "could not be classified" meaning that some differences in the number of microbiota may be seen	Yes	mRnD website	Inverse variance weighted	Weighted median	MR Egger	MR-PRESSO	Cochrans Q	Leave-one-out	They performed Steiger filtering to remove SNPs "presenting reverse causation based on the test report"; They mention that they performed the Wald ratio but not clear whether this was because of single-SNP instruments or whether this was just required for the other methods as a basis. Also mention Rucker's framework in the table of results. They also present MR results of gut microbiota on POU/MCP after removing SNPs associated with traits of chronic bowel or intestine disease in Table S14	They present f-statistics per SNP rather than per instrument, however, the number of SNPs provided always equates to the number used in analyses so we have provided the average for each trait	R version 4.1.2	TwoSampleMR version 0.5.6.	No	No	Yes - this is not massively clear though - they say that, for the analyses looking at the gut microbiota and both outcomes, they corrected for the 196 microbiota (2.55e-04) but that they also had a p-value to "adjust multiple comparisons" of 0.025 to correct for two outcomes and then also sayd that a p-value smaller than 0.05 but greater than the corrected p-value was considered as a "potential causal association" so they basically didn't do a multiple testing correction because they still looked at those that met a p-value of 0.05.	SD but not clear because they only say that effect estimates represent betas for continuous exposures	OR	OR	1.034	NA	95	0.967	1.104	0.33	Bonferroni correction	NA	limited SNPs meeting genome-wide significance were identified, which may result in weak genetic instruments. To solve this problem, the p value threshold for SNPs was relaxed to (p < 5 × 10−6) for POU, and (p < 1 × 10−5 ) for gut microbiota and metabolites, to include additional SNPs. The F-statistics were then calculated to quantify the strength of each SNP and only SNPs with F-statistics larger than 10 were enrolled for further analysis.	the biological actions of the selected SNPs were not fully studied, making it hard to identify all potential pleiotropy	Not mentioned	Finally, although the gut microbiota GWAS adopted in this study is the largest at present, nevertheless, its sample size is still relatively small, and the loci studied are relatively limited.	A lot of the information had to be sourced from the main GWAS but some was presented here	Reverse MR and looked at metabolites as well in relation to the outcomes	genus.RikenellaceaeRC9gutgroup.id.11191	Prescription opioid use	1.034	NA	95	0.967	1.104	0.33	Used a Bonferroni correction (divided 0.05 by 2 outcomes to get 0.025)	21.1736
1055369512	No	No	Yes	Gut microbiota alterations may increase the risk of prescription opioid use, but not vice versa: A two-sample bi-directional Mendelian randomization study	2022	Frontiers in Microbiology	https://doi.org/10.3389/fmicb.2022.994170	Liling Lin	Jingxian Zeng and Daowei Lin	zjingx@mail.sysu.edu.cn and lindw@mail.sysu.edu.cn	Department of Anesthesiology, Sun Yat-sen Memorial Hospital, Sun Yat-sen University, Guangzhou, China	We aim to explore the causal relationships between them [gut microbiota and presciption opioid use and multisite chronic pain] comprehensively.	Gut microbiota alterations are strongly associated with prescription opioid use (POU) and multisite chronic pain (MCP). However, whether or not these associations are causal remains unknown.	Two-sample summary-level	Drug opioid	Prescription opioid use	Drug usage	Self-reported regular medication and health supplements taken weekly, monthly or three monthly were recorded.	Opioid Use; Wu 2019	18+ (UKBB 40-69)	Both	22982	55826	22982	55826	NA	healthy	European	Gut microbiome	genus.Prevotella9.id.11183	Kurilshikov 2021	Range: 4-89	both	18340	18340	NA	healthy subjects	European (78%), East-Asian (4%), Admixed (1%), "Multiethnic" (7%), Middle East (3%), Hispanic (6%), AfroAmerican (0.6%)	Authors state that the GWAS adjusted for potential covariate effects such as sex, age, BMI and other covariates	Not mentioned	Removed SNPs that had an r-squared of >0.001 with 10,000 kilobase pairs window based on 1000 genomes	MR-Egger intercept and MRPRESSO alongside Cochan's Q statistic for heterogeneity	1e-05	Removed and harmonization not fully described so not clear whether the effect allele frequencies were available.	Not mentioned	Not mentioned	NA	13		31 loci (1431 SNPs) associated with microbial (binary and quantitative traits)	They used a lenient p-value threshold and they removed the microbiota that "could not be classified" meaning that some differences in the number of microbiota may be seen	Yes	mRnD website	Inverse variance weighted	Weighted median	MR Egger	MR-PRESSO	Cochrans Q	Leave-one-out	They performed Steiger filtering to remove SNPs "presenting reverse causation based on the test report"; They mention that they performed the Wald ratio but not clear whether this was because of single-SNP instruments or whether this was just required for the other methods as a basis. Also mention Rucker's framework in the table of results. They also present MR results of gut microbiota on POU/MCP after removing SNPs associated with traits of chronic bowel or intestine disease in Table S14	They present f-statistics per SNP rather than per instrument, however, the number of SNPs provided always equates to the number used in analyses so we have provided the average for each trait	R version 4.1.2	TwoSampleMR version 0.5.6.	No	No	Yes - this is not massively clear though - they say that, for the analyses looking at the gut microbiota and both outcomes, they corrected for the 196 microbiota (2.55e-04) but that they also had a p-value to "adjust multiple comparisons" of 0.025 to correct for two outcomes and then also sayd that a p-value smaller than 0.05 but greater than the corrected p-value was considered as a "potential causal association" so they basically didn't do a multiple testing correction because they still looked at those that met a p-value of 0.05.	SD but not clear because they only say that effect estimates represent betas for continuous exposures	OR	OR	0.973	NA	95	0.897	1.055	0.504	Bonferroni correction	NA	limited SNPs meeting genome-wide significance were identified, which may result in weak genetic instruments. To solve this problem, the p value threshold for SNPs was relaxed to (p < 5 × 10−6) for POU, and (p < 1 × 10−5 ) for gut microbiota and metabolites, to include additional SNPs. The F-statistics were then calculated to quantify the strength of each SNP and only SNPs with F-statistics larger than 10 were enrolled for further analysis.	the biological actions of the selected SNPs were not fully studied, making it hard to identify all potential pleiotropy	Not mentioned	Finally, although the gut microbiota GWAS adopted in this study is the largest at present, nevertheless, its sample size is still relatively small, and the loci studied are relatively limited.	A lot of the information had to be sourced from the main GWAS but some was presented here	Reverse MR and looked at metabolites as well in relation to the outcomes	genus.Prevotella9.id.11183	Prescription opioid use	0.973	NA	95	0.897	1.055	0.504	Used a Bonferroni correction (divided 0.05 by 2 outcomes to get 0.025)	21.1182
1055369512	No	No	Yes	Gut microbiota alterations may increase the risk of prescription opioid use, but not vice versa: A two-sample bi-directional Mendelian randomization study	2022	Frontiers in Microbiology	https://doi.org/10.3389/fmicb.2022.994170	Liling Lin	Jingxian Zeng and Daowei Lin	zjingx@mail.sysu.edu.cn and lindw@mail.sysu.edu.cn	Department of Anesthesiology, Sun Yat-sen Memorial Hospital, Sun Yat-sen University, Guangzhou, China	We aim to explore the causal relationships between them [gut microbiota and presciption opioid use and multisite chronic pain] comprehensively.	Gut microbiota alterations are strongly associated with prescription opioid use (POU) and multisite chronic pain (MCP). However, whether or not these associations are causal remains unknown.	Two-sample summary-level	Drug opioid	Prescription opioid use	Drug usage	Self-reported regular medication and health supplements taken weekly, monthly or three monthly were recorded.	Opioid Use; Wu 2019	18+ (UKBB 40-69)	Both	22982	55826	22982	55826	NA	healthy	European	Gut microbiome	genus.Prevotella7.id.11182	Kurilshikov 2021	Range: 4-89	both	18340	18340	NA	healthy subjects	European (78%), East-Asian (4%), Admixed (1%), "Multiethnic" (7%), Middle East (3%), Hispanic (6%), AfroAmerican (0.6%)	Authors state that the GWAS adjusted for potential covariate effects such as sex, age, BMI and other covariates	Not mentioned	Removed SNPs that had an r-squared of >0.001 with 10,000 kilobase pairs window based on 1000 genomes	MR-Egger intercept and MRPRESSO alongside Cochan's Q statistic for heterogeneity	1e-05	Removed and harmonization not fully described so not clear whether the effect allele frequencies were available.	Not mentioned	Not mentioned	NA	9		31 loci (1431 SNPs) associated with microbial (binary and quantitative traits)	They used a lenient p-value threshold and they removed the microbiota that "could not be classified" meaning that some differences in the number of microbiota may be seen	Yes	mRnD website	Inverse variance weighted	Weighted median	MR Egger	MR-PRESSO	Cochrans Q	Leave-one-out	They performed Steiger filtering to remove SNPs "presenting reverse causation based on the test report"; They mention that they performed the Wald ratio but not clear whether this was because of single-SNP instruments or whether this was just required for the other methods as a basis. Also mention Rucker's framework in the table of results. They also present MR results of gut microbiota on POU/MCP after removing SNPs associated with traits of chronic bowel or intestine disease in Table S14	They present f-statistics per SNP rather than per instrument, however, the number of SNPs provided always equates to the number used in analyses so we have provided the average for each trait	R version 4.1.2	TwoSampleMR version 0.5.6.	No	No	Yes - this is not massively clear though - they say that, for the analyses looking at the gut microbiota and both outcomes, they corrected for the 196 microbiota (2.55e-04) but that they also had a p-value to "adjust multiple comparisons" of 0.025 to correct for two outcomes and then also sayd that a p-value smaller than 0.05 but greater than the corrected p-value was considered as a "potential causal association" so they basically didn't do a multiple testing correction because they still looked at those that met a p-value of 0.05.	SD but not clear because they only say that effect estimates represent betas for continuous exposures	OR	OR	1.001	NA	95	0.924	1.084	0.988	Bonferroni correction	NA	limited SNPs meeting genome-wide significance were identified, which may result in weak genetic instruments. To solve this problem, the p value threshold for SNPs was relaxed to (p < 5 × 10−6) for POU, and (p < 1 × 10−5 ) for gut microbiota and metabolites, to include additional SNPs. The F-statistics were then calculated to quantify the strength of each SNP and only SNPs with F-statistics larger than 10 were enrolled for further analysis.	the biological actions of the selected SNPs were not fully studied, making it hard to identify all potential pleiotropy	Not mentioned	Finally, although the gut microbiota GWAS adopted in this study is the largest at present, nevertheless, its sample size is still relatively small, and the loci studied are relatively limited.	A lot of the information had to be sourced from the main GWAS but some was presented here	Reverse MR and looked at metabolites as well in relation to the outcomes	genus.Prevotella7.id.11182	Prescription opioid use	1.001	NA	95	0.924	1.084	0.988	Used a Bonferroni correction (divided 0.05 by 2 outcomes to get 0.025)	21.1694
1055369512	No	No	Yes	Gut microbiota alterations may increase the risk of prescription opioid use, but not vice versa: A two-sample bi-directional Mendelian randomization study	2022	Frontiers in Microbiology	https://doi.org/10.3389/fmicb.2022.994170	Liling Lin	Jingxian Zeng and Daowei Lin	zjingx@mail.sysu.edu.cn and lindw@mail.sysu.edu.cn	Department of Anesthesiology, Sun Yat-sen Memorial Hospital, Sun Yat-sen University, Guangzhou, China	We aim to explore the causal relationships between them [gut microbiota and presciption opioid use and multisite chronic pain] comprehensively.	Gut microbiota alterations are strongly associated with prescription opioid use (POU) and multisite chronic pain (MCP). However, whether or not these associations are causal remains unknown.	Two-sample summary-level	Drug opioid	Prescription opioid use	Drug usage	Self-reported regular medication and health supplements taken weekly, monthly or three monthly were recorded.	Opioid Use; Wu 2019	18+ (UKBB 40-69)	Both	22982	55826	22982	55826	NA	healthy	European	Gut microbiome	genus.Phascolarctobacterium.id.2168	Kurilshikov 2021	Range: 4-89	both	18340	18340	NA	healthy subjects	European (78%), East-Asian (4%), Admixed (1%), "Multiethnic" (7%), Middle East (3%), Hispanic (6%), AfroAmerican (0.6%)	Authors state that the GWAS adjusted for potential covariate effects such as sex, age, BMI and other covariates	Not mentioned	Removed SNPs that had an r-squared of >0.001 with 10,000 kilobase pairs window based on 1000 genomes	MR-Egger intercept and MRPRESSO alongside Cochan's Q statistic for heterogeneity	1e-05	Removed and harmonization not fully described so not clear whether the effect allele frequencies were available.	Not mentioned	Not mentioned	NA	9		31 loci (1431 SNPs) associated with microbial (binary and quantitative traits)	They used a lenient p-value threshold and they removed the microbiota that "could not be classified" meaning that some differences in the number of microbiota may be seen	Yes	mRnD website	Inverse variance weighted	Weighted median	MR Egger	MR-PRESSO	Cochrans Q	Leave-one-out	They performed Steiger filtering to remove SNPs "presenting reverse causation based on the test report"; They mention that they performed the Wald ratio but not clear whether this was because of single-SNP instruments or whether this was just required for the other methods as a basis. Also mention Rucker's framework in the table of results. They also present MR results of gut microbiota on POU/MCP after removing SNPs associated with traits of chronic bowel or intestine disease in Table S14	They present f-statistics per SNP rather than per instrument, however, the number of SNPs provided always equates to the number used in analyses so we have provided the average for each trait	R version 4.1.2	TwoSampleMR version 0.5.6.	No	No	Yes - this is not massively clear though - they say that, for the analyses looking at the gut microbiota and both outcomes, they corrected for the 196 microbiota (2.55e-04) but that they also had a p-value to "adjust multiple comparisons" of 0.025 to correct for two outcomes and then also sayd that a p-value smaller than 0.05 but greater than the corrected p-value was considered as a "potential causal association" so they basically didn't do a multiple testing correction because they still looked at those that met a p-value of 0.05.	SD but not clear because they only say that effect estimates represent betas for continuous exposures	OR	OR	1.115	NA	95	0.999	1.244	0.052	Bonferroni correction	NA	limited SNPs meeting genome-wide significance were identified, which may result in weak genetic instruments. To solve this problem, the p value threshold for SNPs was relaxed to (p < 5 × 10−6) for POU, and (p < 1 × 10−5 ) for gut microbiota and metabolites, to include additional SNPs. The F-statistics were then calculated to quantify the strength of each SNP and only SNPs with F-statistics larger than 10 were enrolled for further analysis.	the biological actions of the selected SNPs were not fully studied, making it hard to identify all potential pleiotropy	Not mentioned	Finally, although the gut microbiota GWAS adopted in this study is the largest at present, nevertheless, its sample size is still relatively small, and the loci studied are relatively limited.	A lot of the information had to be sourced from the main GWAS but some was presented here	Reverse MR and looked at metabolites as well in relation to the outcomes	genus.Phascolarctobacterium.id.2168	Prescription opioid use	1.115	NA	95	0.999	1.244	0.052	Used a Bonferroni correction (divided 0.05 by 2 outcomes to get 0.025)	21.9668
1055369512	No	No	Yes	Gut microbiota alterations may increase the risk of prescription opioid use, but not vice versa: A two-sample bi-directional Mendelian randomization study	2022	Frontiers in Microbiology	https://doi.org/10.3389/fmicb.2022.994170	Liling Lin	Jingxian Zeng and Daowei Lin	zjingx@mail.sysu.edu.cn and lindw@mail.sysu.edu.cn	Department of Anesthesiology, Sun Yat-sen Memorial Hospital, Sun Yat-sen University, Guangzhou, China	We aim to explore the causal relationships between them [gut microbiota and presciption opioid use and multisite chronic pain] comprehensively.	Gut microbiota alterations are strongly associated with prescription opioid use (POU) and multisite chronic pain (MCP). However, whether or not these associations are causal remains unknown.	Two-sample summary-level	Drug opioid	Prescription opioid use	Drug usage	Self-reported regular medication and health supplements taken weekly, monthly or three monthly were recorded.	Opioid Use; Wu 2019	18+ (UKBB 40-69)	Both	22982	55826	22982	55826	NA	healthy	European	Gut microbiome	genus.Peptococcus.id.2037	Kurilshikov 2021	Range: 4-89	both	18340	18340	NA	healthy subjects	European (78%), East-Asian (4%), Admixed (1%), "Multiethnic" (7%), Middle East (3%), Hispanic (6%), AfroAmerican (0.6%)	Authors state that the GWAS adjusted for potential covariate effects such as sex, age, BMI and other covariates	Not mentioned	Removed SNPs that had an r-squared of >0.001 with 10,000 kilobase pairs window based on 1000 genomes	MR-Egger intercept and MRPRESSO alongside Cochan's Q statistic for heterogeneity	1e-05	Removed and harmonization not fully described so not clear whether the effect allele frequencies were available.	Not mentioned	Not mentioned	NA	11		31 loci (1431 SNPs) associated with microbial (binary and quantitative traits)	They used a lenient p-value threshold and they removed the microbiota that "could not be classified" meaning that some differences in the number of microbiota may be seen	Yes	mRnD website	Inverse variance weighted	Weighted median	MR Egger	MR-PRESSO	Cochrans Q	Leave-one-out	They performed Steiger filtering to remove SNPs "presenting reverse causation based on the test report"; They mention that they performed the Wald ratio but not clear whether this was because of single-SNP instruments or whether this was just required for the other methods as a basis. Also mention Rucker's framework in the table of results. They also present MR results of gut microbiota on POU/MCP after removing SNPs associated with traits of chronic bowel or intestine disease in Table S14	They present f-statistics per SNP rather than per instrument, however, the number of SNPs provided always equates to the number used in analyses so we have provided the average for each trait	R version 4.1.2	TwoSampleMR version 0.5.6.	No	No	Yes - this is not massively clear though - they say that, for the analyses looking at the gut microbiota and both outcomes, they corrected for the 196 microbiota (2.55e-04) but that they also had a p-value to "adjust multiple comparisons" of 0.025 to correct for two outcomes and then also sayd that a p-value smaller than 0.05 but greater than the corrected p-value was considered as a "potential causal association" so they basically didn't do a multiple testing correction because they still looked at those that met a p-value of 0.05.	SD but not clear because they only say that effect estimates represent betas for continuous exposures	OR	OR	0.988	NA	95	0.878	1.111	0.837	Bonferroni correction	NA	limited SNPs meeting genome-wide significance were identified, which may result in weak genetic instruments. To solve this problem, the p value threshold for SNPs was relaxed to (p < 5 × 10−6) for POU, and (p < 1 × 10−5 ) for gut microbiota and metabolites, to include additional SNPs. The F-statistics were then calculated to quantify the strength of each SNP and only SNPs with F-statistics larger than 10 were enrolled for further analysis.	the biological actions of the selected SNPs were not fully studied, making it hard to identify all potential pleiotropy	Not mentioned	Finally, although the gut microbiota GWAS adopted in this study is the largest at present, nevertheless, its sample size is still relatively small, and the loci studied are relatively limited.	A lot of the information had to be sourced from the main GWAS but some was presented here	Reverse MR and looked at metabolites as well in relation to the outcomes	genus.Peptococcus.id.2037	Prescription opioid use	0.988	NA	95	0.878	1.111	0.837	Used a Bonferroni correction (divided 0.05 by 2 outcomes to get 0.025)	22.5651
1055369512	No	No	Yes	Gut microbiota alterations may increase the risk of prescription opioid use, but not vice versa: A two-sample bi-directional Mendelian randomization study	2022	Frontiers in Microbiology	https://doi.org/10.3389/fmicb.2022.994170	Liling Lin	Jingxian Zeng and Daowei Lin	zjingx@mail.sysu.edu.cn and lindw@mail.sysu.edu.cn	Department of Anesthesiology, Sun Yat-sen Memorial Hospital, Sun Yat-sen University, Guangzhou, China	We aim to explore the causal relationships between them [gut microbiota and presciption opioid use and multisite chronic pain] comprehensively.	Gut microbiota alterations are strongly associated with prescription opioid use (POU) and multisite chronic pain (MCP). However, whether or not these associations are causal remains unknown.	Two-sample summary-level	Drug opioid	Prescription opioid use	Drug usage	Self-reported regular medication and health supplements taken weekly, monthly or three monthly were recorded.	Opioid Use; Wu 2019	18+ (UKBB 40-69)	Both	22982	55826	22982	55826	NA	healthy	European	Gut microbiome	genus.Parasutterella.id.2892	Kurilshikov 2021	Range: 4-89	both	18340	18340	NA	healthy subjects	European (78%), East-Asian (4%), Admixed (1%), "Multiethnic" (7%), Middle East (3%), Hispanic (6%), AfroAmerican (0.6%)	Authors state that the GWAS adjusted for potential covariate effects such as sex, age, BMI and other covariates	Not mentioned	Removed SNPs that had an r-squared of >0.001 with 10,000 kilobase pairs window based on 1000 genomes	MR-Egger intercept and MRPRESSO alongside Cochan's Q statistic for heterogeneity	1e-05	Removed and harmonization not fully described so not clear whether the effect allele frequencies were available.	Not mentioned	Not mentioned	NA	14		31 loci (1431 SNPs) associated with microbial (binary and quantitative traits)	They used a lenient p-value threshold and they removed the microbiota that "could not be classified" meaning that some differences in the number of microbiota may be seen	Yes	mRnD website	Inverse variance weighted	Weighted median	MR Egger	MR-PRESSO	Cochrans Q	Leave-one-out	They performed Steiger filtering to remove SNPs "presenting reverse causation based on the test report"; They mention that they performed the Wald ratio but not clear whether this was because of single-SNP instruments or whether this was just required for the other methods as a basis. Also mention Rucker's framework in the table of results. They also present MR results of gut microbiota on POU/MCP after removing SNPs associated with traits of chronic bowel or intestine disease in Table S14	They present f-statistics per SNP rather than per instrument, however, the number of SNPs provided always equates to the number used in analyses so we have provided the average for each trait	R version 4.1.2	TwoSampleMR version 0.5.6.	No	No	Yes - this is not massively clear though - they say that, for the analyses looking at the gut microbiota and both outcomes, they corrected for the 196 microbiota (2.55e-04) but that they also had a p-value to "adjust multiple comparisons" of 0.025 to correct for two outcomes and then also sayd that a p-value smaller than 0.05 but greater than the corrected p-value was considered as a "potential causal association" so they basically didn't do a multiple testing correction because they still looked at those that met a p-value of 0.05.	SD but not clear because they only say that effect estimates represent betas for continuous exposures	OR	OR	1.002	NA	95	0.903	1.111	0.976	Bonferroni correction	NA	limited SNPs meeting genome-wide significance were identified, which may result in weak genetic instruments. To solve this problem, the p value threshold for SNPs was relaxed to (p < 5 × 10−6) for POU, and (p < 1 × 10−5 ) for gut microbiota and metabolites, to include additional SNPs. The F-statistics were then calculated to quantify the strength of each SNP and only SNPs with F-statistics larger than 10 were enrolled for further analysis.	the biological actions of the selected SNPs were not fully studied, making it hard to identify all potential pleiotropy	Not mentioned	Finally, although the gut microbiota GWAS adopted in this study is the largest at present, nevertheless, its sample size is still relatively small, and the loci studied are relatively limited.	A lot of the information had to be sourced from the main GWAS but some was presented here	Reverse MR and looked at metabolites as well in relation to the outcomes	genus.Parasutterella.id.2892	Prescription opioid use	1.002	NA	95	0.903	1.111	0.976	Used a Bonferroni correction (divided 0.05 by 2 outcomes to get 0.025)	22.0586
1055369512	No	No	Yes	Gut microbiota alterations may increase the risk of prescription opioid use, but not vice versa: A two-sample bi-directional Mendelian randomization study	2022	Frontiers in Microbiology	https://doi.org/10.3389/fmicb.2022.994170	Liling Lin	Jingxian Zeng and Daowei Lin	zjingx@mail.sysu.edu.cn and lindw@mail.sysu.edu.cn	Department of Anesthesiology, Sun Yat-sen Memorial Hospital, Sun Yat-sen University, Guangzhou, China	We aim to explore the causal relationships between them [gut microbiota and presciption opioid use and multisite chronic pain] comprehensively.	Gut microbiota alterations are strongly associated with prescription opioid use (POU) and multisite chronic pain (MCP). However, whether or not these associations are causal remains unknown.	Two-sample summary-level	Drug opioid	Prescription opioid use	Drug usage	Self-reported regular medication and health supplements taken weekly, monthly or three monthly were recorded.	Opioid Use; Wu 2019	18+ (UKBB 40-69)	Both	22982	55826	22982	55826	NA	healthy	European	Gut microbiome	genus.Paraprevotella.id.962	Kurilshikov 2021	Range: 4-89	both	18340	18340	NA	healthy subjects	European (78%), East-Asian (4%), Admixed (1%), "Multiethnic" (7%), Middle East (3%), Hispanic (6%), AfroAmerican (0.6%)	Authors state that the GWAS adjusted for potential covariate effects such as sex, age, BMI and other covariates	Not mentioned	Removed SNPs that had an r-squared of >0.001 with 10,000 kilobase pairs window based on 1000 genomes	MR-Egger intercept and MRPRESSO alongside Cochan's Q statistic for heterogeneity	1e-05	Removed and harmonization not fully described so not clear whether the effect allele frequencies were available.	Not mentioned	Not mentioned	NA	13		31 loci (1431 SNPs) associated with microbial (binary and quantitative traits)	They used a lenient p-value threshold and they removed the microbiota that "could not be classified" meaning that some differences in the number of microbiota may be seen	Yes	mRnD website	Inverse variance weighted	Weighted median	MR Egger	MR-PRESSO	Cochrans Q	Leave-one-out	They performed Steiger filtering to remove SNPs "presenting reverse causation based on the test report"; They mention that they performed the Wald ratio but not clear whether this was because of single-SNP instruments or whether this was just required for the other methods as a basis. Also mention Rucker's framework in the table of results. They also present MR results of gut microbiota on POU/MCP after removing SNPs associated with traits of chronic bowel or intestine disease in Table S14	They present f-statistics per SNP rather than per instrument, however, the number of SNPs provided always equates to the number used in analyses so we have provided the average for each trait	R version 4.1.2	TwoSampleMR version 0.5.6.	No	No	Yes - this is not massively clear though - they say that, for the analyses looking at the gut microbiota and both outcomes, they corrected for the 196 microbiota (2.55e-04) but that they also had a p-value to "adjust multiple comparisons" of 0.025 to correct for two outcomes and then also sayd that a p-value smaller than 0.05 but greater than the corrected p-value was considered as a "potential causal association" so they basically didn't do a multiple testing correction because they still looked at those that met a p-value of 0.05.	SD but not clear because they only say that effect estimates represent betas for continuous exposures	OR	OR	1.026	NA	95	0.944	1.116	0.546	Bonferroni correction	NA	limited SNPs meeting genome-wide significance were identified, which may result in weak genetic instruments. To solve this problem, the p value threshold for SNPs was relaxed to (p < 5 × 10−6) for POU, and (p < 1 × 10−5 ) for gut microbiota and metabolites, to include additional SNPs. The F-statistics were then calculated to quantify the strength of each SNP and only SNPs with F-statistics larger than 10 were enrolled for further analysis.	the biological actions of the selected SNPs were not fully studied, making it hard to identify all potential pleiotropy	Not mentioned	Finally, although the gut microbiota GWAS adopted in this study is the largest at present, nevertheless, its sample size is still relatively small, and the loci studied are relatively limited.	A lot of the information had to be sourced from the main GWAS but some was presented here	Reverse MR and looked at metabolites as well in relation to the outcomes	genus.Paraprevotella.id.962	Prescription opioid use	1.026	NA	95	0.944	1.116	0.546	Used a Bonferroni correction (divided 0.05 by 2 outcomes to get 0.025)	22.2151
1055369512	No	No	Yes	Gut microbiota alterations may increase the risk of prescription opioid use, but not vice versa: A two-sample bi-directional Mendelian randomization study	2022	Frontiers in Microbiology	https://doi.org/10.3389/fmicb.2022.994170	Liling Lin	Jingxian Zeng and Daowei Lin	zjingx@mail.sysu.edu.cn and lindw@mail.sysu.edu.cn	Department of Anesthesiology, Sun Yat-sen Memorial Hospital, Sun Yat-sen University, Guangzhou, China	We aim to explore the causal relationships between them [gut microbiota and presciption opioid use and multisite chronic pain] comprehensively.	Gut microbiota alterations are strongly associated with prescription opioid use (POU) and multisite chronic pain (MCP). However, whether or not these associations are causal remains unknown.	Two-sample summary-level	Drug opioid	Prescription opioid use	Drug usage	Self-reported regular medication and health supplements taken weekly, monthly or three monthly were recorded.	Opioid Use; Wu 2019	18+ (UKBB 40-69)	Both	22982	55826	22982	55826	NA	healthy	European	Gut microbiome	genus.Parabacteroides.id.954	Kurilshikov 2021	Range: 4-89	both	18340	18340	NA	healthy subjects	European (78%), East-Asian (4%), Admixed (1%), "Multiethnic" (7%), Middle East (3%), Hispanic (6%), AfroAmerican (0.6%)	Authors state that the GWAS adjusted for potential covariate effects such as sex, age, BMI and other covariates	Not mentioned	Removed SNPs that had an r-squared of >0.001 with 10,000 kilobase pairs window based on 1000 genomes	MR-Egger intercept and MRPRESSO alongside Cochan's Q statistic for heterogeneity	1e-05	Removed and harmonization not fully described so not clear whether the effect allele frequencies were available.	Not mentioned	Not mentioned	NA	6		31 loci (1431 SNPs) associated with microbial (binary and quantitative traits)	They used a lenient p-value threshold and they removed the microbiota that "could not be classified" meaning that some differences in the number of microbiota may be seen	Yes	mRnD website	Inverse variance weighted	Weighted median	MR Egger	MR-PRESSO	Cochrans Q	Leave-one-out	They performed Steiger filtering to remove SNPs "presenting reverse causation based on the test report"; They mention that they performed the Wald ratio but not clear whether this was because of single-SNP instruments or whether this was just required for the other methods as a basis. Also mention Rucker's framework in the table of results. They also present MR results of gut microbiota on POU/MCP after removing SNPs associated with traits of chronic bowel or intestine disease in Table S14	They present f-statistics per SNP rather than per instrument, however, the number of SNPs provided always equates to the number used in analyses so we have provided the average for each trait	R version 4.1.2	TwoSampleMR version 0.5.6.	No	No	Yes - this is not massively clear though - they say that, for the analyses looking at the gut microbiota and both outcomes, they corrected for the 196 microbiota (2.55e-04) but that they also had a p-value to "adjust multiple comparisons" of 0.025 to correct for two outcomes and then also sayd that a p-value smaller than 0.05 but greater than the corrected p-value was considered as a "potential causal association" so they basically didn't do a multiple testing correction because they still looked at those that met a p-value of 0.05.	SD but not clear because they only say that effect estimates represent betas for continuous exposures	OR	OR	0.964	NA	95	0.826	1.124	0.64	Bonferroni correction	NA	limited SNPs meeting genome-wide significance were identified, which may result in weak genetic instruments. To solve this problem, the p value threshold for SNPs was relaxed to (p < 5 × 10−6) for POU, and (p < 1 × 10−5 ) for gut microbiota and metabolites, to include additional SNPs. The F-statistics were then calculated to quantify the strength of each SNP and only SNPs with F-statistics larger than 10 were enrolled for further analysis.	the biological actions of the selected SNPs were not fully studied, making it hard to identify all potential pleiotropy	Not mentioned	Finally, although the gut microbiota GWAS adopted in this study is the largest at present, nevertheless, its sample size is still relatively small, and the loci studied are relatively limited.	A lot of the information had to be sourced from the main GWAS but some was presented here	Reverse MR and looked at metabolites as well in relation to the outcomes	genus.Parabacteroides.id.954	Prescription opioid use	0.964	NA	95	0.826	1.124	0.64	Used a Bonferroni correction (divided 0.05 by 2 outcomes to get 0.025)	21.9321
1055369512	No	No	Yes	Gut microbiota alterations may increase the risk of prescription opioid use, but not vice versa: A two-sample bi-directional Mendelian randomization study	2022	Frontiers in Microbiology	https://doi.org/10.3389/fmicb.2022.994170	Liling Lin	Jingxian Zeng and Daowei Lin	zjingx@mail.sysu.edu.cn and lindw@mail.sysu.edu.cn	Department of Anesthesiology, Sun Yat-sen Memorial Hospital, Sun Yat-sen University, Guangzhou, China	We aim to explore the causal relationships between them [gut microbiota and presciption opioid use and multisite chronic pain] comprehensively.	Gut microbiota alterations are strongly associated with prescription opioid use (POU) and multisite chronic pain (MCP). However, whether or not these associations are causal remains unknown.	Two-sample summary-level	Drug opioid	Prescription opioid use	Drug usage	Self-reported regular medication and health supplements taken weekly, monthly or three monthly were recorded.	Opioid Use; Wu 2019	18+ (UKBB 40-69)	Both	22982	55826	22982	55826	NA	healthy	European	Gut microbiome	genus.Oxalobacter.id.2978	Kurilshikov 2021	Range: 4-89	both	18340	18340	NA	healthy subjects	European (78%), East-Asian (4%), Admixed (1%), "Multiethnic" (7%), Middle East (3%), Hispanic (6%), AfroAmerican (0.6%)	Authors state that the GWAS adjusted for potential covariate effects such as sex, age, BMI and other covariates	Not mentioned	Removed SNPs that had an r-squared of >0.001 with 10,000 kilobase pairs window based on 1000 genomes	MR-Egger intercept and MRPRESSO alongside Cochan's Q statistic for heterogeneity	1e-05	Removed and harmonization not fully described so not clear whether the effect allele frequencies were available.	Not mentioned	Not mentioned	NA	11		31 loci (1431 SNPs) associated with microbial (binary and quantitative traits)	They used a lenient p-value threshold and they removed the microbiota that "could not be classified" meaning that some differences in the number of microbiota may be seen	Yes	mRnD website	Inverse variance weighted	Weighted median	MR Egger	MR-PRESSO	Cochrans Q	Leave-one-out	They performed Steiger filtering to remove SNPs "presenting reverse causation based on the test report"; They mention that they performed the Wald ratio but not clear whether this was because of single-SNP instruments or whether this was just required for the other methods as a basis. Also mention Rucker's framework in the table of results. They also present MR results of gut microbiota on POU/MCP after removing SNPs associated with traits of chronic bowel or intestine disease in Table S14	They present f-statistics per SNP rather than per instrument, however, the number of SNPs provided always equates to the number used in analyses so we have provided the average for each trait	R version 4.1.2	TwoSampleMR version 0.5.6.	No	No	Yes - this is not massively clear though - they say that, for the analyses looking at the gut microbiota and both outcomes, they corrected for the 196 microbiota (2.55e-04) but that they also had a p-value to "adjust multiple comparisons" of 0.025 to correct for two outcomes and then also sayd that a p-value smaller than 0.05 but greater than the corrected p-value was considered as a "potential causal association" so they basically didn't do a multiple testing correction because they still looked at those that met a p-value of 0.05.	SD but not clear because they only say that effect estimates represent betas for continuous exposures	OR	OR	1.011	NA	95	0.943	1.083	0.762	Bonferroni correction	NA	limited SNPs meeting genome-wide significance were identified, which may result in weak genetic instruments. To solve this problem, the p value threshold for SNPs was relaxed to (p < 5 × 10−6) for POU, and (p < 1 × 10−5 ) for gut microbiota and metabolites, to include additional SNPs. The F-statistics were then calculated to quantify the strength of each SNP and only SNPs with F-statistics larger than 10 were enrolled for further analysis.	the biological actions of the selected SNPs were not fully studied, making it hard to identify all potential pleiotropy	Not mentioned	Finally, although the gut microbiota GWAS adopted in this study is the largest at present, nevertheless, its sample size is still relatively small, and the loci studied are relatively limited.	A lot of the information had to be sourced from the main GWAS but some was presented here	Reverse MR and looked at metabolites as well in relation to the outcomes	genus.Oxalobacter.id.2978	Prescription opioid use	1.011	NA	95	0.943	1.083	0.762	Used a Bonferroni correction (divided 0.05 by 2 outcomes to get 0.025)	23.4694
1055369512	No	No	Yes	Gut microbiota alterations may increase the risk of prescription opioid use, but not vice versa: A two-sample bi-directional Mendelian randomization study	2022	Frontiers in Microbiology	https://doi.org/10.3389/fmicb.2022.994170	Liling Lin	Jingxian Zeng and Daowei Lin	zjingx@mail.sysu.edu.cn and lindw@mail.sysu.edu.cn	Department of Anesthesiology, Sun Yat-sen Memorial Hospital, Sun Yat-sen University, Guangzhou, China	We aim to explore the causal relationships between them [gut microbiota and presciption opioid use and multisite chronic pain] comprehensively.	Gut microbiota alterations are strongly associated with prescription opioid use (POU) and multisite chronic pain (MCP). However, whether or not these associations are causal remains unknown.	Two-sample summary-level	Drug opioid	Prescription opioid use	Drug usage	Self-reported regular medication and health supplements taken weekly, monthly or three monthly were recorded.	Opioid Use; Wu 2019	18+ (UKBB 40-69)	Both	22982	55826	22982	55826	NA	healthy	European	Gut microbiome	genus.Oscillospira.id.2064	Kurilshikov 2021	Range: 4-89	both	18340	18340	NA	healthy subjects	European (78%), East-Asian (4%), Admixed (1%), "Multiethnic" (7%), Middle East (3%), Hispanic (6%), AfroAmerican (0.6%)	Authors state that the GWAS adjusted for potential covariate effects such as sex, age, BMI and other covariates	Not mentioned	Removed SNPs that had an r-squared of >0.001 with 10,000 kilobase pairs window based on 1000 genomes	MR-Egger intercept and MRPRESSO alongside Cochan's Q statistic for heterogeneity	1e-05	Removed and harmonization not fully described so not clear whether the effect allele frequencies were available.	Not mentioned	Not mentioned	NA	8		31 loci (1431 SNPs) associated with microbial (binary and quantitative traits)	They used a lenient p-value threshold and they removed the microbiota that "could not be classified" meaning that some differences in the number of microbiota may be seen	Yes	mRnD website	Inverse variance weighted	Weighted median	MR Egger	MR-PRESSO	Cochrans Q	Leave-one-out	They performed Steiger filtering to remove SNPs "presenting reverse causation based on the test report"; They mention that they performed the Wald ratio but not clear whether this was because of single-SNP instruments or whether this was just required for the other methods as a basis. Also mention Rucker's framework in the table of results. They also present MR results of gut microbiota on POU/MCP after removing SNPs associated with traits of chronic bowel or intestine disease in Table S14	They present f-statistics per SNP rather than per instrument, however, the number of SNPs provided always equates to the number used in analyses so we have provided the average for each trait	R version 4.1.2	TwoSampleMR version 0.5.6.	No	No	Yes - this is not massively clear though - they say that, for the analyses looking at the gut microbiota and both outcomes, they corrected for the 196 microbiota (2.55e-04) but that they also had a p-value to "adjust multiple comparisons" of 0.025 to correct for two outcomes and then also sayd that a p-value smaller than 0.05 but greater than the corrected p-value was considered as a "potential causal association" so they basically didn't do a multiple testing correction because they still looked at those that met a p-value of 0.05.	SD but not clear because they only say that effect estimates represent betas for continuous exposures	OR	OR	0.972	NA	95	0.858	1.102	0.662	Bonferroni correction	NA	limited SNPs meeting genome-wide significance were identified, which may result in weak genetic instruments. To solve this problem, the p value threshold for SNPs was relaxed to (p < 5 × 10−6) for POU, and (p < 1 × 10−5 ) for gut microbiota and metabolites, to include additional SNPs. The F-statistics were then calculated to quantify the strength of each SNP and only SNPs with F-statistics larger than 10 were enrolled for further analysis.	the biological actions of the selected SNPs were not fully studied, making it hard to identify all potential pleiotropy	Not mentioned	Finally, although the gut microbiota GWAS adopted in this study is the largest at present, nevertheless, its sample size is still relatively small, and the loci studied are relatively limited.	A lot of the information had to be sourced from the main GWAS but some was presented here	Reverse MR and looked at metabolites as well in relation to the outcomes	genus.Oscillospira.id.2064	Prescription opioid use	0.972	NA	95	0.858	1.102	0.662	Used a Bonferroni correction (divided 0.05 by 2 outcomes to get 0.025)	21.1987
1055369512	No	No	Yes	Gut microbiota alterations may increase the risk of prescription opioid use, but not vice versa: A two-sample bi-directional Mendelian randomization study	2022	Frontiers in Microbiology	https://doi.org/10.3389/fmicb.2022.994170	Liling Lin	Jingxian Zeng and Daowei Lin	zjingx@mail.sysu.edu.cn and lindw@mail.sysu.edu.cn	Department of Anesthesiology, Sun Yat-sen Memorial Hospital, Sun Yat-sen University, Guangzhou, China	We aim to explore the causal relationships between them [gut microbiota and presciption opioid use and multisite chronic pain] comprehensively.	Gut microbiota alterations are strongly associated with prescription opioid use (POU) and multisite chronic pain (MCP). However, whether or not these associations are causal remains unknown.	Two-sample summary-level	Drug opioid	Prescription opioid use	Drug usage	Self-reported regular medication and health supplements taken weekly, monthly or three monthly were recorded.	Opioid Use; Wu 2019	18+ (UKBB 40-69)	Both	22982	55826	22982	55826	NA	healthy	European	Gut microbiome	genus.Oscillibacter.id.2063	Kurilshikov 2021	Range: 4-89	both	18340	18340	NA	healthy subjects	European (78%), East-Asian (4%), Admixed (1%), "Multiethnic" (7%), Middle East (3%), Hispanic (6%), AfroAmerican (0.6%)	Authors state that the GWAS adjusted for potential covariate effects such as sex, age, BMI and other covariates	Not mentioned	Removed SNPs that had an r-squared of >0.001 with 10,000 kilobase pairs window based on 1000 genomes	MR-Egger intercept and MRPRESSO alongside Cochan's Q statistic for heterogeneity	1e-05	Removed and harmonization not fully described so not clear whether the effect allele frequencies were available.	Not mentioned	Not mentioned	NA	14		31 loci (1431 SNPs) associated with microbial (binary and quantitative traits)	They used a lenient p-value threshold and they removed the microbiota that "could not be classified" meaning that some differences in the number of microbiota may be seen	Yes	mRnD website	Inverse variance weighted	Weighted median	MR Egger	MR-PRESSO	Cochrans Q	Leave-one-out	They performed Steiger filtering to remove SNPs "presenting reverse causation based on the test report"; They mention that they performed the Wald ratio but not clear whether this was because of single-SNP instruments or whether this was just required for the other methods as a basis. Also mention Rucker's framework in the table of results. They also present MR results of gut microbiota on POU/MCP after removing SNPs associated with traits of chronic bowel or intestine disease in Table S14	They present f-statistics per SNP rather than per instrument, however, the number of SNPs provided always equates to the number used in analyses so we have provided the average for each trait	R version 4.1.2	TwoSampleMR version 0.5.6.	No	No	Yes - this is not massively clear though - they say that, for the analyses looking at the gut microbiota and both outcomes, they corrected for the 196 microbiota (2.55e-04) but that they also had a p-value to "adjust multiple comparisons" of 0.025 to correct for two outcomes and then also sayd that a p-value smaller than 0.05 but greater than the corrected p-value was considered as a "potential causal association" so they basically didn't do a multiple testing correction because they still looked at those that met a p-value of 0.05.	SD but not clear because they only say that effect estimates represent betas for continuous exposures	OR	OR	0.98	NA	95	0.907	1.059	0.615	Bonferroni correction	NA	limited SNPs meeting genome-wide significance were identified, which may result in weak genetic instruments. To solve this problem, the p value threshold for SNPs was relaxed to (p < 5 × 10−6) for POU, and (p < 1 × 10−5 ) for gut microbiota and metabolites, to include additional SNPs. The F-statistics were then calculated to quantify the strength of each SNP and only SNPs with F-statistics larger than 10 were enrolled for further analysis.	the biological actions of the selected SNPs were not fully studied, making it hard to identify all potential pleiotropy	Not mentioned	Finally, although the gut microbiota GWAS adopted in this study is the largest at present, nevertheless, its sample size is still relatively small, and the loci studied are relatively limited.	A lot of the information had to be sourced from the main GWAS but some was presented here	Reverse MR and looked at metabolites as well in relation to the outcomes	genus.Oscillibacter.id.2063	Prescription opioid use	0.98	NA	95	0.907	1.059	0.615	Used a Bonferroni correction (divided 0.05 by 2 outcomes to get 0.025)	22.2055
1055369512	No	No	Yes	Gut microbiota alterations may increase the risk of prescription opioid use, but not vice versa: A two-sample bi-directional Mendelian randomization study	2022	Frontiers in Microbiology	https://doi.org/10.3389/fmicb.2022.994170	Liling Lin	Jingxian Zeng and Daowei Lin	zjingx@mail.sysu.edu.cn and lindw@mail.sysu.edu.cn	Department of Anesthesiology, Sun Yat-sen Memorial Hospital, Sun Yat-sen University, Guangzhou, China	We aim to explore the causal relationships between them [gut microbiota and presciption opioid use and multisite chronic pain] comprehensively.	Gut microbiota alterations are strongly associated with prescription opioid use (POU) and multisite chronic pain (MCP). However, whether or not these associations are causal remains unknown.	Two-sample summary-level	Drug opioid	Prescription opioid use	Drug usage	Self-reported regular medication and health supplements taken weekly, monthly or three monthly were recorded.	Opioid Use; Wu 2019	18+ (UKBB 40-69)	Both	22982	55826	22982	55826	NA	healthy	European	Gut microbiome	genus.Olsenella.id.822	Kurilshikov 2021	Range: 4-89	both	18340	18340	NA	healthy subjects	European (78%), East-Asian (4%), Admixed (1%), "Multiethnic" (7%), Middle East (3%), Hispanic (6%), AfroAmerican (0.6%)	Authors state that the GWAS adjusted for potential covariate effects such as sex, age, BMI and other covariates	Not mentioned	Removed SNPs that had an r-squared of >0.001 with 10,000 kilobase pairs window based on 1000 genomes	MR-Egger intercept and MRPRESSO alongside Cochan's Q statistic for heterogeneity	1e-05	Removed and harmonization not fully described so not clear whether the effect allele frequencies were available.	Not mentioned	Not mentioned	NA	10		31 loci (1431 SNPs) associated with microbial (binary and quantitative traits)	They used a lenient p-value threshold and they removed the microbiota that "could not be classified" meaning that some differences in the number of microbiota may be seen	Yes	mRnD website	Inverse variance weighted	Weighted median	MR Egger	MR-PRESSO	Cochrans Q	Leave-one-out	They performed Steiger filtering to remove SNPs "presenting reverse causation based on the test report"; They mention that they performed the Wald ratio but not clear whether this was because of single-SNP instruments or whether this was just required for the other methods as a basis. Also mention Rucker's framework in the table of results. They also present MR results of gut microbiota on POU/MCP after removing SNPs associated with traits of chronic bowel or intestine disease in Table S14	They present f-statistics per SNP rather than per instrument, however, the number of SNPs provided always equates to the number used in analyses so we have provided the average for each trait	R version 4.1.2	TwoSampleMR version 0.5.6.	No	No	Yes - this is not massively clear though - they say that, for the analyses looking at the gut microbiota and both outcomes, they corrected for the 196 microbiota (2.55e-04) but that they also had a p-value to "adjust multiple comparisons" of 0.025 to correct for two outcomes and then also sayd that a p-value smaller than 0.05 but greater than the corrected p-value was considered as a "potential causal association" so they basically didn't do a multiple testing correction because they still looked at those that met a p-value of 0.05.	SD but not clear because they only say that effect estimates represent betas for continuous exposures	OR	OR	1.004	NA	95	0.927	1.086	0.931	Bonferroni correction	NA	limited SNPs meeting genome-wide significance were identified, which may result in weak genetic instruments. To solve this problem, the p value threshold for SNPs was relaxed to (p < 5 × 10−6) for POU, and (p < 1 × 10−5 ) for gut microbiota and metabolites, to include additional SNPs. The F-statistics were then calculated to quantify the strength of each SNP and only SNPs with F-statistics larger than 10 were enrolled for further analysis.	the biological actions of the selected SNPs were not fully studied, making it hard to identify all potential pleiotropy	Not mentioned	Finally, although the gut microbiota GWAS adopted in this study is the largest at present, nevertheless, its sample size is still relatively small, and the loci studied are relatively limited.	A lot of the information had to be sourced from the main GWAS but some was presented here	Reverse MR and looked at metabolites as well in relation to the outcomes	genus.Olsenella.id.822	Prescription opioid use	1.004	NA	95	0.927	1.086	0.931	Used a Bonferroni correction (divided 0.05 by 2 outcomes to get 0.025)	21.5522
1055369512	No	No	Yes	Gut microbiota alterations may increase the risk of prescription opioid use, but not vice versa: A two-sample bi-directional Mendelian randomization study	2022	Frontiers in Microbiology	https://doi.org/10.3389/fmicb.2022.994170	Liling Lin	Jingxian Zeng and Daowei Lin	zjingx@mail.sysu.edu.cn and lindw@mail.sysu.edu.cn	Department of Anesthesiology, Sun Yat-sen Memorial Hospital, Sun Yat-sen University, Guangzhou, China	We aim to explore the causal relationships between them [gut microbiota and presciption opioid use and multisite chronic pain] comprehensively.	Gut microbiota alterations are strongly associated with prescription opioid use (POU) and multisite chronic pain (MCP). However, whether or not these associations are causal remains unknown.	Two-sample summary-level	Drug opioid	Prescription opioid use	Drug usage	Self-reported regular medication and health supplements taken weekly, monthly or three monthly were recorded.	Opioid Use; Wu 2019	18+ (UKBB 40-69)	Both	22982	55826	22982	55826	NA	healthy	European	Gut microbiome	genus.Odoribacter.id.952	Kurilshikov 2021	Range: 4-89	both	18340	18340	NA	healthy subjects	European (78%), East-Asian (4%), Admixed (1%), "Multiethnic" (7%), Middle East (3%), Hispanic (6%), AfroAmerican (0.6%)	Authors state that the GWAS adjusted for potential covariate effects such as sex, age, BMI and other covariates	Not mentioned	Removed SNPs that had an r-squared of >0.001 with 10,000 kilobase pairs window based on 1000 genomes	MR-Egger intercept and MRPRESSO alongside Cochan's Q statistic for heterogeneity	1e-05	Removed and harmonization not fully described so not clear whether the effect allele frequencies were available.	Not mentioned	Not mentioned	NA	7		31 loci (1431 SNPs) associated with microbial (binary and quantitative traits)	They used a lenient p-value threshold and they removed the microbiota that "could not be classified" meaning that some differences in the number of microbiota may be seen	Yes	mRnD website	Inverse variance weighted	Weighted median	MR Egger	MR-PRESSO	Cochrans Q	Leave-one-out	They performed Steiger filtering to remove SNPs "presenting reverse causation based on the test report"; They mention that they performed the Wald ratio but not clear whether this was because of single-SNP instruments or whether this was just required for the other methods as a basis. Also mention Rucker's framework in the table of results. They also present MR results of gut microbiota on POU/MCP after removing SNPs associated with traits of chronic bowel or intestine disease in Table S14	They present f-statistics per SNP rather than per instrument, however, the number of SNPs provided always equates to the number used in analyses so we have provided the average for each trait	R version 4.1.2	TwoSampleMR version 0.5.6.	No	No	Yes - this is not massively clear though - they say that, for the analyses looking at the gut microbiota and both outcomes, they corrected for the 196 microbiota (2.55e-04) but that they also had a p-value to "adjust multiple comparisons" of 0.025 to correct for two outcomes and then also sayd that a p-value smaller than 0.05 but greater than the corrected p-value was considered as a "potential causal association" so they basically didn't do a multiple testing correction because they still looked at those that met a p-value of 0.05.	SD but not clear because they only say that effect estimates represent betas for continuous exposures	OR	OR	0.988	NA	95	0.842	1.158	0.878	Bonferroni correction	NA	limited SNPs meeting genome-wide significance were identified, which may result in weak genetic instruments. To solve this problem, the p value threshold for SNPs was relaxed to (p < 5 × 10−6) for POU, and (p < 1 × 10−5 ) for gut microbiota and metabolites, to include additional SNPs. The F-statistics were then calculated to quantify the strength of each SNP and only SNPs with F-statistics larger than 10 were enrolled for further analysis.	the biological actions of the selected SNPs were not fully studied, making it hard to identify all potential pleiotropy	Not mentioned	Finally, although the gut microbiota GWAS adopted in this study is the largest at present, nevertheless, its sample size is still relatively small, and the loci studied are relatively limited.	A lot of the information had to be sourced from the main GWAS but some was presented here	Reverse MR and looked at metabolites as well in relation to the outcomes	genus.Odoribacter.id.952	Prescription opioid use	0.988	NA	95	0.842	1.158	0.878	Used a Bonferroni correction (divided 0.05 by 2 outcomes to get 0.025)	21.2268
1055369512	No	No	Yes	Gut microbiota alterations may increase the risk of prescription opioid use, but not vice versa: A two-sample bi-directional Mendelian randomization study	2022	Frontiers in Microbiology	https://doi.org/10.3389/fmicb.2022.994170	Liling Lin	Jingxian Zeng and Daowei Lin	zjingx@mail.sysu.edu.cn and lindw@mail.sysu.edu.cn	Department of Anesthesiology, Sun Yat-sen Memorial Hospital, Sun Yat-sen University, Guangzhou, China	We aim to explore the causal relationships between them [gut microbiota and presciption opioid use and multisite chronic pain] comprehensively.	Gut microbiota alterations are strongly associated with prescription opioid use (POU) and multisite chronic pain (MCP). However, whether or not these associations are causal remains unknown.	Two-sample summary-level	Drug opioid	Prescription opioid use	Drug usage	Self-reported regular medication and health supplements taken weekly, monthly or three monthly were recorded.	Opioid Use; Wu 2019	18+ (UKBB 40-69)	Both	22982	55826	22982	55826	NA	healthy	European	Gut microbiome	genus.Methanobrevibacter.id.123	Kurilshikov 2021	Range: 4-89	both	18340	18340	NA	healthy subjects	European (78%), East-Asian (4%), Admixed (1%), "Multiethnic" (7%), Middle East (3%), Hispanic (6%), AfroAmerican (0.6%)	Authors state that the GWAS adjusted for potential covariate effects such as sex, age, BMI and other covariates	Not mentioned	Removed SNPs that had an r-squared of >0.001 with 10,000 kilobase pairs window based on 1000 genomes	MR-Egger intercept and MRPRESSO alongside Cochan's Q statistic for heterogeneity	1e-05	Removed and harmonization not fully described so not clear whether the effect allele frequencies were available.	Not mentioned	Not mentioned	NA	6		31 loci (1431 SNPs) associated with microbial (binary and quantitative traits)	They used a lenient p-value threshold and they removed the microbiota that "could not be classified" meaning that some differences in the number of microbiota may be seen	Yes	mRnD website	Inverse variance weighted	Weighted median	MR Egger	MR-PRESSO	Cochrans Q	Leave-one-out	They performed Steiger filtering to remove SNPs "presenting reverse causation based on the test report"; They mention that they performed the Wald ratio but not clear whether this was because of single-SNP instruments or whether this was just required for the other methods as a basis. Also mention Rucker's framework in the table of results. They also present MR results of gut microbiota on POU/MCP after removing SNPs associated with traits of chronic bowel or intestine disease in Table S14	They present f-statistics per SNP rather than per instrument, however, the number of SNPs provided always equates to the number used in analyses so we have provided the average for each trait	R version 4.1.2	TwoSampleMR version 0.5.6.	No	No	Yes - this is not massively clear though - they say that, for the analyses looking at the gut microbiota and both outcomes, they corrected for the 196 microbiota (2.55e-04) but that they also had a p-value to "adjust multiple comparisons" of 0.025 to correct for two outcomes and then also sayd that a p-value smaller than 0.05 but greater than the corrected p-value was considered as a "potential causal association" so they basically didn't do a multiple testing correction because they still looked at those that met a p-value of 0.05.	SD but not clear because they only say that effect estimates represent betas for continuous exposures	OR	OR	1.014	NA	95	0.931	1.104	0.756	Bonferroni correction	NA	limited SNPs meeting genome-wide significance were identified, which may result in weak genetic instruments. To solve this problem, the p value threshold for SNPs was relaxed to (p < 5 × 10−6) for POU, and (p < 1 × 10−5 ) for gut microbiota and metabolites, to include additional SNPs. The F-statistics were then calculated to quantify the strength of each SNP and only SNPs with F-statistics larger than 10 were enrolled for further analysis.	the biological actions of the selected SNPs were not fully studied, making it hard to identify all potential pleiotropy	Not mentioned	Finally, although the gut microbiota GWAS adopted in this study is the largest at present, nevertheless, its sample size is still relatively small, and the loci studied are relatively limited.	A lot of the information had to be sourced from the main GWAS but some was presented here	Reverse MR and looked at metabolites as well in relation to the outcomes	genus.Methanobrevibacter.id.123	Prescription opioid use	1.014	NA	95	0.931	1.104	0.756	Used a Bonferroni correction (divided 0.05 by 2 outcomes to get 0.025)	21.3894
1055369512	No	No	Yes	Gut microbiota alterations may increase the risk of prescription opioid use, but not vice versa: A two-sample bi-directional Mendelian randomization study	2022	Frontiers in Microbiology	https://doi.org/10.3389/fmicb.2022.994170	Liling Lin	Jingxian Zeng and Daowei Lin	zjingx@mail.sysu.edu.cn and lindw@mail.sysu.edu.cn	Department of Anesthesiology, Sun Yat-sen Memorial Hospital, Sun Yat-sen University, Guangzhou, China	We aim to explore the causal relationships between them [gut microbiota and presciption opioid use and multisite chronic pain] comprehensively.	Gut microbiota alterations are strongly associated with prescription opioid use (POU) and multisite chronic pain (MCP). However, whether or not these associations are causal remains unknown.	Two-sample summary-level	Drug opioid	Prescription opioid use	Drug usage	Self-reported regular medication and health supplements taken weekly, monthly or three monthly were recorded.	Opioid Use; Wu 2019	18+ (UKBB 40-69)	Both	22982	55826	22982	55826	NA	healthy	European	Gut microbiome	genus.Marvinbryantia.id.2005	Kurilshikov 2021	Range: 4-89	both	18340	18340	NA	healthy subjects	European (78%), East-Asian (4%), Admixed (1%), "Multiethnic" (7%), Middle East (3%), Hispanic (6%), AfroAmerican (0.6%)	Authors state that the GWAS adjusted for potential covariate effects such as sex, age, BMI and other covariates	Not mentioned	Removed SNPs that had an r-squared of >0.001 with 10,000 kilobase pairs window based on 1000 genomes	MR-Egger intercept and MRPRESSO alongside Cochan's Q statistic for heterogeneity	1e-05	Removed and harmonization not fully described so not clear whether the effect allele frequencies were available.	Not mentioned	Not mentioned	NA	9		31 loci (1431 SNPs) associated with microbial (binary and quantitative traits)	They used a lenient p-value threshold and they removed the microbiota that "could not be classified" meaning that some differences in the number of microbiota may be seen	Yes	mRnD website	Inverse variance weighted	Weighted median	MR Egger	MR-PRESSO	Cochrans Q	Leave-one-out	They performed Steiger filtering to remove SNPs "presenting reverse causation based on the test report"; They mention that they performed the Wald ratio but not clear whether this was because of single-SNP instruments or whether this was just required for the other methods as a basis. Also mention Rucker's framework in the table of results. They also present MR results of gut microbiota on POU/MCP after removing SNPs associated with traits of chronic bowel or intestine disease in Table S14	They present f-statistics per SNP rather than per instrument, however, the number of SNPs provided always equates to the number used in analyses so we have provided the average for each trait	R version 4.1.2	TwoSampleMR version 0.5.6.	No	No	Yes - this is not massively clear though - they say that, for the analyses looking at the gut microbiota and both outcomes, they corrected for the 196 microbiota (2.55e-04) but that they also had a p-value to "adjust multiple comparisons" of 0.025 to correct for two outcomes and then also sayd that a p-value smaller than 0.05 but greater than the corrected p-value was considered as a "potential causal association" so they basically didn't do a multiple testing correction because they still looked at those that met a p-value of 0.05.	SD but not clear because they only say that effect estimates represent betas for continuous exposures	OR	OR	1.058	NA	95	0.928	1.206	0.402	Bonferroni correction	NA	limited SNPs meeting genome-wide significance were identified, which may result in weak genetic instruments. To solve this problem, the p value threshold for SNPs was relaxed to (p < 5 × 10−6) for POU, and (p < 1 × 10−5 ) for gut microbiota and metabolites, to include additional SNPs. The F-statistics were then calculated to quantify the strength of each SNP and only SNPs with F-statistics larger than 10 were enrolled for further analysis.	the biological actions of the selected SNPs were not fully studied, making it hard to identify all potential pleiotropy	Not mentioned	Finally, although the gut microbiota GWAS adopted in this study is the largest at present, nevertheless, its sample size is still relatively small, and the loci studied are relatively limited.	A lot of the information had to be sourced from the main GWAS but some was presented here	Reverse MR and looked at metabolites as well in relation to the outcomes	genus.Marvinbryantia.id.2005	Prescription opioid use	1.058	NA	95	0.928	1.206	0.402	Used a Bonferroni correction (divided 0.05 by 2 outcomes to get 0.025)	21.7429
1055369512	No	No	Yes	Gut microbiota alterations may increase the risk of prescription opioid use, but not vice versa: A two-sample bi-directional Mendelian randomization study	2022	Frontiers in Microbiology	https://doi.org/10.3389/fmicb.2022.994170	Liling Lin	Jingxian Zeng and Daowei Lin	zjingx@mail.sysu.edu.cn and lindw@mail.sysu.edu.cn	Department of Anesthesiology, Sun Yat-sen Memorial Hospital, Sun Yat-sen University, Guangzhou, China	We aim to explore the causal relationships between them [gut microbiota and presciption opioid use and multisite chronic pain] comprehensively.	Gut microbiota alterations are strongly associated with prescription opioid use (POU) and multisite chronic pain (MCP). However, whether or not these associations are causal remains unknown.	Two-sample summary-level	Drug opioid	Prescription opioid use	Drug usage	Self-reported regular medication and health supplements taken weekly, monthly or three monthly were recorded.	Opioid Use; Wu 2019	18+ (UKBB 40-69)	Both	22982	55826	22982	55826	NA	healthy	European	Gut microbiome	genus.Lactococcus.id.1851	Kurilshikov 2021	Range: 4-89	both	18340	18340	NA	healthy subjects	European (78%), East-Asian (4%), Admixed (1%), "Multiethnic" (7%), Middle East (3%), Hispanic (6%), AfroAmerican (0.6%)	Authors state that the GWAS adjusted for potential covariate effects such as sex, age, BMI and other covariates	Not mentioned	Removed SNPs that had an r-squared of >0.001 with 10,000 kilobase pairs window based on 1000 genomes	MR-Egger intercept and MRPRESSO alongside Cochan's Q statistic for heterogeneity	1e-05	Removed and harmonization not fully described so not clear whether the effect allele frequencies were available.	Not mentioned	Not mentioned	NA	9		31 loci (1431 SNPs) associated with microbial (binary and quantitative traits)	They used a lenient p-value threshold and they removed the microbiota that "could not be classified" meaning that some differences in the number of microbiota may be seen	Yes	mRnD website	Inverse variance weighted	Weighted median	MR Egger	MR-PRESSO	Cochrans Q	Leave-one-out	They performed Steiger filtering to remove SNPs "presenting reverse causation based on the test report"; They mention that they performed the Wald ratio but not clear whether this was because of single-SNP instruments or whether this was just required for the other methods as a basis. Also mention Rucker's framework in the table of results. They also present MR results of gut microbiota on POU/MCP after removing SNPs associated with traits of chronic bowel or intestine disease in Table S14	They present f-statistics per SNP rather than per instrument, however, the number of SNPs provided always equates to the number used in analyses so we have provided the average for each trait	R version 4.1.2	TwoSampleMR version 0.5.6.	No	No	Yes - this is not massively clear though - they say that, for the analyses looking at the gut microbiota and both outcomes, they corrected for the 196 microbiota (2.55e-04) but that they also had a p-value to "adjust multiple comparisons" of 0.025 to correct for two outcomes and then also sayd that a p-value smaller than 0.05 but greater than the corrected p-value was considered as a "potential causal association" so they basically didn't do a multiple testing correction because they still looked at those that met a p-value of 0.05.	SD but not clear because they only say that effect estimates represent betas for continuous exposures	OR	OR	1.014	NA	95	0.938	1.096	0.719	Bonferroni correction	NA	limited SNPs meeting genome-wide significance were identified, which may result in weak genetic instruments. To solve this problem, the p value threshold for SNPs was relaxed to (p < 5 × 10−6) for POU, and (p < 1 × 10−5 ) for gut microbiota and metabolites, to include additional SNPs. The F-statistics were then calculated to quantify the strength of each SNP and only SNPs with F-statistics larger than 10 were enrolled for further analysis.	the biological actions of the selected SNPs were not fully studied, making it hard to identify all potential pleiotropy	Not mentioned	Finally, although the gut microbiota GWAS adopted in this study is the largest at present, nevertheless, its sample size is still relatively small, and the loci studied are relatively limited.	A lot of the information had to be sourced from the main GWAS but some was presented here	Reverse MR and looked at metabolites as well in relation to the outcomes	genus.Lactococcus.id.1851	Prescription opioid use	1.014	NA	95	0.938	1.096	0.719	Used a Bonferroni correction (divided 0.05 by 2 outcomes to get 0.025)	21.8942
1055369512	No	No	Yes	Gut microbiota alterations may increase the risk of prescription opioid use, but not vice versa: A two-sample bi-directional Mendelian randomization study	2022	Frontiers in Microbiology	https://doi.org/10.3389/fmicb.2022.994170	Liling Lin	Jingxian Zeng and Daowei Lin	zjingx@mail.sysu.edu.cn and lindw@mail.sysu.edu.cn	Department of Anesthesiology, Sun Yat-sen Memorial Hospital, Sun Yat-sen University, Guangzhou, China	We aim to explore the causal relationships between them [gut microbiota and presciption opioid use and multisite chronic pain] comprehensively.	Gut microbiota alterations are strongly associated with prescription opioid use (POU) and multisite chronic pain (MCP). However, whether or not these associations are causal remains unknown.	Two-sample summary-level	Drug opioid	Prescription opioid use	Drug usage	Self-reported regular medication and health supplements taken weekly, monthly or three monthly were recorded.	Opioid Use; Wu 2019	18+ (UKBB 40-69)	Both	22982	55826	22982	55826	NA	healthy	European	Gut microbiome	genus.Lactobacillus.id.1837	Kurilshikov 2021	Range: 4-89	both	18340	18340	NA	healthy subjects	European (78%), East-Asian (4%), Admixed (1%), "Multiethnic" (7%), Middle East (3%), Hispanic (6%), AfroAmerican (0.6%)	Authors state that the GWAS adjusted for potential covariate effects such as sex, age, BMI and other covariates	Not mentioned	Removed SNPs that had an r-squared of >0.001 with 10,000 kilobase pairs window based on 1000 genomes	MR-Egger intercept and MRPRESSO alongside Cochan's Q statistic for heterogeneity	1e-05	Removed and harmonization not fully described so not clear whether the effect allele frequencies were available.	Not mentioned	Not mentioned	NA	8		31 loci (1431 SNPs) associated with microbial (binary and quantitative traits)	They used a lenient p-value threshold and they removed the microbiota that "could not be classified" meaning that some differences in the number of microbiota may be seen	Yes	mRnD website	Inverse variance weighted	Weighted median	MR Egger	MR-PRESSO	Cochrans Q	Leave-one-out	They performed Steiger filtering to remove SNPs "presenting reverse causation based on the test report"; They mention that they performed the Wald ratio but not clear whether this was because of single-SNP instruments or whether this was just required for the other methods as a basis. Also mention Rucker's framework in the table of results. They also present MR results of gut microbiota on POU/MCP after removing SNPs associated with traits of chronic bowel or intestine disease in Table S14	They present f-statistics per SNP rather than per instrument, however, the number of SNPs provided always equates to the number used in analyses so we have provided the average for each trait	R version 4.1.2	TwoSampleMR version 0.5.6.	No	No	Yes - this is not massively clear though - they say that, for the analyses looking at the gut microbiota and both outcomes, they corrected for the 196 microbiota (2.55e-04) but that they also had a p-value to "adjust multiple comparisons" of 0.025 to correct for two outcomes and then also sayd that a p-value smaller than 0.05 but greater than the corrected p-value was considered as a "potential causal association" so they basically didn't do a multiple testing correction because they still looked at those that met a p-value of 0.05.	SD but not clear because they only say that effect estimates represent betas for continuous exposures	OR	OR	1.068	NA	95	0.978	1.167	0.143	Bonferroni correction	NA	limited SNPs meeting genome-wide significance were identified, which may result in weak genetic instruments. To solve this problem, the p value threshold for SNPs was relaxed to (p < 5 × 10−6) for POU, and (p < 1 × 10−5 ) for gut microbiota and metabolites, to include additional SNPs. The F-statistics were then calculated to quantify the strength of each SNP and only SNPs with F-statistics larger than 10 were enrolled for further analysis.	the biological actions of the selected SNPs were not fully studied, making it hard to identify all potential pleiotropy	Not mentioned	Finally, although the gut microbiota GWAS adopted in this study is the largest at present, nevertheless, its sample size is still relatively small, and the loci studied are relatively limited.	A lot of the information had to be sourced from the main GWAS but some was presented here	Reverse MR and looked at metabolites as well in relation to the outcomes	genus.Lactobacillus.id.1837	Prescription opioid use	1.068	NA	95	0.978	1.167	0.143	Used a Bonferroni correction (divided 0.05 by 2 outcomes to get 0.025)	21.6279
1055369512	No	No	Yes	Gut microbiota alterations may increase the risk of prescription opioid use, but not vice versa: A two-sample bi-directional Mendelian randomization study	2022	Frontiers in Microbiology	https://doi.org/10.3389/fmicb.2022.994170	Liling Lin	Jingxian Zeng and Daowei Lin	zjingx@mail.sysu.edu.cn and lindw@mail.sysu.edu.cn	Department of Anesthesiology, Sun Yat-sen Memorial Hospital, Sun Yat-sen University, Guangzhou, China	We aim to explore the causal relationships between them [gut microbiota and presciption opioid use and multisite chronic pain] comprehensively.	Gut microbiota alterations are strongly associated with prescription opioid use (POU) and multisite chronic pain (MCP). However, whether or not these associations are causal remains unknown.	Two-sample summary-level	Drug opioid	Prescription opioid use	Drug usage	Self-reported regular medication and health supplements taken weekly, monthly or three monthly were recorded.	Opioid Use; Wu 2019	18+ (UKBB 40-69)	Both	22982	55826	22982	55826	NA	healthy	European	Gut microbiome	genus.LachnospiraceaeUCG010.id.11330	Kurilshikov 2021	Range: 4-89	both	18340	18340	NA	healthy subjects	European (78%), East-Asian (4%), Admixed (1%), "Multiethnic" (7%), Middle East (3%), Hispanic (6%), AfroAmerican (0.6%)	Authors state that the GWAS adjusted for potential covariate effects such as sex, age, BMI and other covariates	Not mentioned	Removed SNPs that had an r-squared of >0.001 with 10,000 kilobase pairs window based on 1000 genomes	MR-Egger intercept and MRPRESSO alongside Cochan's Q statistic for heterogeneity	1e-05	Removed and harmonization not fully described so not clear whether the effect allele frequencies were available.	Not mentioned	Not mentioned	NA	8		31 loci (1431 SNPs) associated with microbial (binary and quantitative traits)	They used a lenient p-value threshold and they removed the microbiota that "could not be classified" meaning that some differences in the number of microbiota may be seen	Yes	mRnD website	Inverse variance weighted	Weighted median	MR Egger	MR-PRESSO	Cochrans Q	Leave-one-out	They performed Steiger filtering to remove SNPs "presenting reverse causation based on the test report"; They mention that they performed the Wald ratio but not clear whether this was because of single-SNP instruments or whether this was just required for the other methods as a basis. Also mention Rucker's framework in the table of results. They also present MR results of gut microbiota on POU/MCP after removing SNPs associated with traits of chronic bowel or intestine disease in Table S14	They present f-statistics per SNP rather than per instrument, however, the number of SNPs provided always equates to the number used in analyses so we have provided the average for each trait	R version 4.1.2	TwoSampleMR version 0.5.6.	No	No	Yes - this is not massively clear though - they say that, for the analyses looking at the gut microbiota and both outcomes, they corrected for the 196 microbiota (2.55e-04) but that they also had a p-value to "adjust multiple comparisons" of 0.025 to correct for two outcomes and then also sayd that a p-value smaller than 0.05 but greater than the corrected p-value was considered as a "potential causal association" so they basically didn't do a multiple testing correction because they still looked at those that met a p-value of 0.05.	SD but not clear because they only say that effect estimates represent betas for continuous exposures	OR	OR	1.083	NA	95	0.962	1.22	0.189	Bonferroni correction	NA	limited SNPs meeting genome-wide significance were identified, which may result in weak genetic instruments. To solve this problem, the p value threshold for SNPs was relaxed to (p < 5 × 10−6) for POU, and (p < 1 × 10−5 ) for gut microbiota and metabolites, to include additional SNPs. The F-statistics were then calculated to quantify the strength of each SNP and only SNPs with F-statistics larger than 10 were enrolled for further analysis.	the biological actions of the selected SNPs were not fully studied, making it hard to identify all potential pleiotropy	Not mentioned	Finally, although the gut microbiota GWAS adopted in this study is the largest at present, nevertheless, its sample size is still relatively small, and the loci studied are relatively limited.	A lot of the information had to be sourced from the main GWAS but some was presented here	Reverse MR and looked at metabolites as well in relation to the outcomes	genus.LachnospiraceaeUCG010.id.11330	Prescription opioid use	1.083	NA	95	0.962	1.22	0.189	Used a Bonferroni correction (divided 0.05 by 2 outcomes to get 0.025)	21.8694
1055369512	No	No	Yes	Gut microbiota alterations may increase the risk of prescription opioid use, but not vice versa: A two-sample bi-directional Mendelian randomization study	2022	Frontiers in Microbiology	https://doi.org/10.3389/fmicb.2022.994170	Liling Lin	Jingxian Zeng and Daowei Lin	zjingx@mail.sysu.edu.cn and lindw@mail.sysu.edu.cn	Department of Anesthesiology, Sun Yat-sen Memorial Hospital, Sun Yat-sen University, Guangzhou, China	We aim to explore the causal relationships between them [gut microbiota and presciption opioid use and multisite chronic pain] comprehensively.	Gut microbiota alterations are strongly associated with prescription opioid use (POU) and multisite chronic pain (MCP). However, whether or not these associations are causal remains unknown.	Two-sample summary-level	Drug opioid	Prescription opioid use	Drug usage	Self-reported regular medication and health supplements taken weekly, monthly or three monthly were recorded.	Opioid Use; Wu 2019	18+ (UKBB 40-69)	Both	22982	55826	22982	55826	NA	healthy	European	Gut microbiome	genus.LachnospiraceaeUCG008.id.11328	Kurilshikov 2021	Range: 4-89	both	18340	18340	NA	healthy subjects	European (78%), East-Asian (4%), Admixed (1%), "Multiethnic" (7%), Middle East (3%), Hispanic (6%), AfroAmerican (0.6%)	Authors state that the GWAS adjusted for potential covariate effects such as sex, age, BMI and other covariates	Not mentioned	Removed SNPs that had an r-squared of >0.001 with 10,000 kilobase pairs window based on 1000 genomes	MR-Egger intercept and MRPRESSO alongside Cochan's Q statistic for heterogeneity	1e-05	Removed and harmonization not fully described so not clear whether the effect allele frequencies were available.	Not mentioned	Not mentioned	NA	11		31 loci (1431 SNPs) associated with microbial (binary and quantitative traits)	They used a lenient p-value threshold and they removed the microbiota that "could not be classified" meaning that some differences in the number of microbiota may be seen	Yes	mRnD website	Inverse variance weighted	Weighted median	MR Egger	MR-PRESSO	Cochrans Q	Leave-one-out	They performed Steiger filtering to remove SNPs "presenting reverse causation based on the test report"; They mention that they performed the Wald ratio but not clear whether this was because of single-SNP instruments or whether this was just required for the other methods as a basis. Also mention Rucker's framework in the table of results. They also present MR results of gut microbiota on POU/MCP after removing SNPs associated with traits of chronic bowel or intestine disease in Table S14	They present f-statistics per SNP rather than per instrument, however, the number of SNPs provided always equates to the number used in analyses so we have provided the average for each trait	R version 4.1.2	TwoSampleMR version 0.5.6.	No	No	Yes - this is not massively clear though - they say that, for the analyses looking at the gut microbiota and both outcomes, they corrected for the 196 microbiota (2.55e-04) but that they also had a p-value to "adjust multiple comparisons" of 0.025 to correct for two outcomes and then also sayd that a p-value smaller than 0.05 but greater than the corrected p-value was considered as a "potential causal association" so they basically didn't do a multiple testing correction because they still looked at those that met a p-value of 0.05.	SD but not clear because they only say that effect estimates represent betas for continuous exposures	OR	OR	1.058	NA	95	0.972	1.152	0.19	Bonferroni correction	NA	limited SNPs meeting genome-wide significance were identified, which may result in weak genetic instruments. To solve this problem, the p value threshold for SNPs was relaxed to (p < 5 × 10−6) for POU, and (p < 1 × 10−5 ) for gut microbiota and metabolites, to include additional SNPs. The F-statistics were then calculated to quantify the strength of each SNP and only SNPs with F-statistics larger than 10 were enrolled for further analysis.	the biological actions of the selected SNPs were not fully studied, making it hard to identify all potential pleiotropy	Not mentioned	Finally, although the gut microbiota GWAS adopted in this study is the largest at present, nevertheless, its sample size is still relatively small, and the loci studied are relatively limited.	A lot of the information had to be sourced from the main GWAS but some was presented here	Reverse MR and looked at metabolites as well in relation to the outcomes	genus.LachnospiraceaeUCG008.id.11328	Prescription opioid use	1.058	NA	95	0.972	1.152	0.19	Used a Bonferroni correction (divided 0.05 by 2 outcomes to get 0.025)	23.1093
1055369512	No	No	Yes	Gut microbiota alterations may increase the risk of prescription opioid use, but not vice versa: A two-sample bi-directional Mendelian randomization study	2022	Frontiers in Microbiology	https://doi.org/10.3389/fmicb.2022.994170	Liling Lin	Jingxian Zeng and Daowei Lin	zjingx@mail.sysu.edu.cn and lindw@mail.sysu.edu.cn	Department of Anesthesiology, Sun Yat-sen Memorial Hospital, Sun Yat-sen University, Guangzhou, China	We aim to explore the causal relationships between them [gut microbiota and presciption opioid use and multisite chronic pain] comprehensively.	Gut microbiota alterations are strongly associated with prescription opioid use (POU) and multisite chronic pain (MCP). However, whether or not these associations are causal remains unknown.	Two-sample summary-level	Drug opioid	Prescription opioid use	Drug usage	Self-reported regular medication and health supplements taken weekly, monthly or three monthly were recorded.	Opioid Use; Wu 2019	18+ (UKBB 40-69)	Both	22982	55826	22982	55826	NA	healthy	European	Gut microbiome	genus.LachnospiraceaeUCG004.id.11324	Kurilshikov 2021	Range: 4-89	both	18340	18340	NA	healthy subjects	European (78%), East-Asian (4%), Admixed (1%), "Multiethnic" (7%), Middle East (3%), Hispanic (6%), AfroAmerican (0.6%)	Authors state that the GWAS adjusted for potential covariate effects such as sex, age, BMI and other covariates	Not mentioned	Removed SNPs that had an r-squared of >0.001 with 10,000 kilobase pairs window based on 1000 genomes	MR-Egger intercept and MRPRESSO alongside Cochan's Q statistic for heterogeneity	1e-05	Removed and harmonization not fully described so not clear whether the effect allele frequencies were available.	Not mentioned	Not mentioned	NA	12		31 loci (1431 SNPs) associated with microbial (binary and quantitative traits)	They used a lenient p-value threshold and they removed the microbiota that "could not be classified" meaning that some differences in the number of microbiota may be seen	Yes	mRnD website	Inverse variance weighted	Weighted median	MR Egger	MR-PRESSO	Cochrans Q	Leave-one-out	They performed Steiger filtering to remove SNPs "presenting reverse causation based on the test report"; They mention that they performed the Wald ratio but not clear whether this was because of single-SNP instruments or whether this was just required for the other methods as a basis. Also mention Rucker's framework in the table of results. They also present MR results of gut microbiota on POU/MCP after removing SNPs associated with traits of chronic bowel or intestine disease in Table S14	They present f-statistics per SNP rather than per instrument, however, the number of SNPs provided always equates to the number used in analyses so we have provided the average for each trait	R version 4.1.2	TwoSampleMR version 0.5.6.	No	No	Yes - this is not massively clear though - they say that, for the analyses looking at the gut microbiota and both outcomes, they corrected for the 196 microbiota (2.55e-04) but that they also had a p-value to "adjust multiple comparisons" of 0.025 to correct for two outcomes and then also sayd that a p-value smaller than 0.05 but greater than the corrected p-value was considered as a "potential causal association" so they basically didn't do a multiple testing correction because they still looked at those that met a p-value of 0.05.	SD but not clear because they only say that effect estimates represent betas for continuous exposures	OR	OR	0.919	NA	95	0.813	1.039	0.178	Bonferroni correction	NA	limited SNPs meeting genome-wide significance were identified, which may result in weak genetic instruments. To solve this problem, the p value threshold for SNPs was relaxed to (p < 5 × 10−6) for POU, and (p < 1 × 10−5 ) for gut microbiota and metabolites, to include additional SNPs. The F-statistics were then calculated to quantify the strength of each SNP and only SNPs with F-statistics larger than 10 were enrolled for further analysis.	the biological actions of the selected SNPs were not fully studied, making it hard to identify all potential pleiotropy	Not mentioned	Finally, although the gut microbiota GWAS adopted in this study is the largest at present, nevertheless, its sample size is still relatively small, and the loci studied are relatively limited.	A lot of the information had to be sourced from the main GWAS but some was presented here	Reverse MR and looked at metabolites as well in relation to the outcomes	genus.LachnospiraceaeUCG004.id.11324	Prescription opioid use	0.919	NA	95	0.813	1.039	0.178	Used a Bonferroni correction (divided 0.05 by 2 outcomes to get 0.025)	21.3414
1055369512	No	No	Yes	Gut microbiota alterations may increase the risk of prescription opioid use, but not vice versa: A two-sample bi-directional Mendelian randomization study	2022	Frontiers in Microbiology	https://doi.org/10.3389/fmicb.2022.994170	Liling Lin	Jingxian Zeng and Daowei Lin	zjingx@mail.sysu.edu.cn and lindw@mail.sysu.edu.cn	Department of Anesthesiology, Sun Yat-sen Memorial Hospital, Sun Yat-sen University, Guangzhou, China	We aim to explore the causal relationships between them [gut microbiota and presciption opioid use and multisite chronic pain] comprehensively.	Gut microbiota alterations are strongly associated with prescription opioid use (POU) and multisite chronic pain (MCP). However, whether or not these associations are causal remains unknown.	Two-sample summary-level	Drug opioid	Prescription opioid use	Drug usage	Self-reported regular medication and health supplements taken weekly, monthly or three monthly were recorded.	Opioid Use; Wu 2019	18+ (UKBB 40-69)	Both	22982	55826	22982	55826	NA	healthy	European	Gut microbiome	genus.LachnospiraceaeUCG001.id.11321	Kurilshikov 2021	Range: 4-89	both	18340	18340	NA	healthy subjects	European (78%), East-Asian (4%), Admixed (1%), "Multiethnic" (7%), Middle East (3%), Hispanic (6%), AfroAmerican (0.6%)	Authors state that the GWAS adjusted for potential covariate effects such as sex, age, BMI and other covariates	Not mentioned	Removed SNPs that had an r-squared of >0.001 with 10,000 kilobase pairs window based on 1000 genomes	MR-Egger intercept and MRPRESSO alongside Cochan's Q statistic for heterogeneity	1e-05	Removed and harmonization not fully described so not clear whether the effect allele frequencies were available.	Not mentioned	Not mentioned	NA	11		31 loci (1431 SNPs) associated with microbial (binary and quantitative traits)	They used a lenient p-value threshold and they removed the microbiota that "could not be classified" meaning that some differences in the number of microbiota may be seen	Yes	mRnD website	Inverse variance weighted	Weighted median	MR Egger	MR-PRESSO	Cochrans Q	Leave-one-out	They performed Steiger filtering to remove SNPs "presenting reverse causation based on the test report"; They mention that they performed the Wald ratio but not clear whether this was because of single-SNP instruments or whether this was just required for the other methods as a basis. Also mention Rucker's framework in the table of results. They also present MR results of gut microbiota on POU/MCP after removing SNPs associated with traits of chronic bowel or intestine disease in Table S14	They present f-statistics per SNP rather than per instrument, however, the number of SNPs provided always equates to the number used in analyses so we have provided the average for each trait	R version 4.1.2	TwoSampleMR version 0.5.6.	No	No	Yes - this is not massively clear though - they say that, for the analyses looking at the gut microbiota and both outcomes, they corrected for the 196 microbiota (2.55e-04) but that they also had a p-value to "adjust multiple comparisons" of 0.025 to correct for two outcomes and then also sayd that a p-value smaller than 0.05 but greater than the corrected p-value was considered as a "potential causal association" so they basically didn't do a multiple testing correction because they still looked at those that met a p-value of 0.05.	SD but not clear because they only say that effect estimates represent betas for continuous exposures	OR	OR	0.969	NA	95	0.868	1.08	0.566	Bonferroni correction	NA	limited SNPs meeting genome-wide significance were identified, which may result in weak genetic instruments. To solve this problem, the p value threshold for SNPs was relaxed to (p < 5 × 10−6) for POU, and (p < 1 × 10−5 ) for gut microbiota and metabolites, to include additional SNPs. The F-statistics were then calculated to quantify the strength of each SNP and only SNPs with F-statistics larger than 10 were enrolled for further analysis.	the biological actions of the selected SNPs were not fully studied, making it hard to identify all potential pleiotropy	Not mentioned	Finally, although the gut microbiota GWAS adopted in this study is the largest at present, nevertheless, its sample size is still relatively small, and the loci studied are relatively limited.	A lot of the information had to be sourced from the main GWAS but some was presented here	Reverse MR and looked at metabolites as well in relation to the outcomes	genus.LachnospiraceaeUCG001.id.11321	Prescription opioid use	0.969	NA	95	0.868	1.08	0.566	Used a Bonferroni correction (divided 0.05 by 2 outcomes to get 0.025)	21.5672
1055369512	No	No	Yes	Gut microbiota alterations may increase the risk of prescription opioid use, but not vice versa: A two-sample bi-directional Mendelian randomization study	2022	Frontiers in Microbiology	https://doi.org/10.3389/fmicb.2022.994170	Liling Lin	Jingxian Zeng and Daowei Lin	zjingx@mail.sysu.edu.cn and lindw@mail.sysu.edu.cn	Department of Anesthesiology, Sun Yat-sen Memorial Hospital, Sun Yat-sen University, Guangzhou, China	We aim to explore the causal relationships between them [gut microbiota and presciption opioid use and multisite chronic pain] comprehensively.	Gut microbiota alterations are strongly associated with prescription opioid use (POU) and multisite chronic pain (MCP). However, whether or not these associations are causal remains unknown.	Two-sample summary-level	Drug opioid	Prescription opioid use	Drug usage	Self-reported regular medication and health supplements taken weekly, monthly or three monthly were recorded.	Opioid Use; Wu 2019	18+ (UKBB 40-69)	Both	22982	55826	22982	55826	NA	healthy	European	Gut microbiome	genus.LachnospiraceaeNK4A136group.id.11319	Kurilshikov 2021	Range: 4-89	both	18340	18340	NA	healthy subjects	European (78%), East-Asian (4%), Admixed (1%), "Multiethnic" (7%), Middle East (3%), Hispanic (6%), AfroAmerican (0.6%)	Authors state that the GWAS adjusted for potential covariate effects such as sex, age, BMI and other covariates	Not mentioned	Removed SNPs that had an r-squared of >0.001 with 10,000 kilobase pairs window based on 1000 genomes	MR-Egger intercept and MRPRESSO alongside Cochan's Q statistic for heterogeneity	1e-05	Removed and harmonization not fully described so not clear whether the effect allele frequencies were available.	Not mentioned	Not mentioned	NA	14		31 loci (1431 SNPs) associated with microbial (binary and quantitative traits)	They used a lenient p-value threshold and they removed the microbiota that "could not be classified" meaning that some differences in the number of microbiota may be seen	Yes	mRnD website	Inverse variance weighted	Weighted median	MR Egger	MR-PRESSO	Cochrans Q	Leave-one-out	They performed Steiger filtering to remove SNPs "presenting reverse causation based on the test report"; They mention that they performed the Wald ratio but not clear whether this was because of single-SNP instruments or whether this was just required for the other methods as a basis. Also mention Rucker's framework in the table of results. They also present MR results of gut microbiota on POU/MCP after removing SNPs associated with traits of chronic bowel or intestine disease in Table S14	They present f-statistics per SNP rather than per instrument, however, the number of SNPs provided always equates to the number used in analyses so we have provided the average for each trait	R version 4.1.2	TwoSampleMR version 0.5.6.	No	No	Yes - this is not massively clear though - they say that, for the analyses looking at the gut microbiota and both outcomes, they corrected for the 196 microbiota (2.55e-04) but that they also had a p-value to "adjust multiple comparisons" of 0.025 to correct for two outcomes and then also sayd that a p-value smaller than 0.05 but greater than the corrected p-value was considered as a "potential causal association" so they basically didn't do a multiple testing correction because they still looked at those that met a p-value of 0.05.	SD but not clear because they only say that effect estimates represent betas for continuous exposures	OR	OR	1.034	NA	95	0.914	1.171	0.592	Bonferroni correction	NA	limited SNPs meeting genome-wide significance were identified, which may result in weak genetic instruments. To solve this problem, the p value threshold for SNPs was relaxed to (p < 5 × 10−6) for POU, and (p < 1 × 10−5 ) for gut microbiota and metabolites, to include additional SNPs. The F-statistics were then calculated to quantify the strength of each SNP and only SNPs with F-statistics larger than 10 were enrolled for further analysis.	the biological actions of the selected SNPs were not fully studied, making it hard to identify all potential pleiotropy	Not mentioned	Finally, although the gut microbiota GWAS adopted in this study is the largest at present, nevertheless, its sample size is still relatively small, and the loci studied are relatively limited.	A lot of the information had to be sourced from the main GWAS but some was presented here	Reverse MR and looked at metabolites as well in relation to the outcomes	genus.LachnospiraceaeNK4A136group.id.11319	Prescription opioid use	1.034	NA	95	0.914	1.171	0.592	Used a Bonferroni correction (divided 0.05 by 2 outcomes to get 0.025)	21.3113
1055369512	No	No	Yes	Gut microbiota alterations may increase the risk of prescription opioid use, but not vice versa: A two-sample bi-directional Mendelian randomization study	2022	Frontiers in Microbiology	https://doi.org/10.3389/fmicb.2022.994170	Liling Lin	Jingxian Zeng and Daowei Lin	zjingx@mail.sysu.edu.cn and lindw@mail.sysu.edu.cn	Department of Anesthesiology, Sun Yat-sen Memorial Hospital, Sun Yat-sen University, Guangzhou, China	We aim to explore the causal relationships between them [gut microbiota and presciption opioid use and multisite chronic pain] comprehensively.	Gut microbiota alterations are strongly associated with prescription opioid use (POU) and multisite chronic pain (MCP). However, whether or not these associations are causal remains unknown.	Two-sample summary-level	Drug opioid	Prescription opioid use	Drug usage	Self-reported regular medication and health supplements taken weekly, monthly or three monthly were recorded.	Opioid Use; Wu 2019	18+ (UKBB 40-69)	Both	22982	55826	22982	55826	NA	healthy	European	Gut microbiome	genus.LachnospiraceaeND3007group.id.11317	Kurilshikov 2021	Range: 4-89	both	18340	18340	NA	healthy subjects	European (78%), East-Asian (4%), Admixed (1%), "Multiethnic" (7%), Middle East (3%), Hispanic (6%), AfroAmerican (0.6%)	Authors state that the GWAS adjusted for potential covariate effects such as sex, age, BMI and other covariates	Not mentioned	Removed SNPs that had an r-squared of >0.001 with 10,000 kilobase pairs window based on 1000 genomes	MR-Egger intercept and MRPRESSO alongside Cochan's Q statistic for heterogeneity	1e-05	Removed and harmonization not fully described so not clear whether the effect allele frequencies were available.	Not mentioned	Not mentioned	NA	2		31 loci (1431 SNPs) associated with microbial (binary and quantitative traits)	They used a lenient p-value threshold and they removed the microbiota that "could not be classified" meaning that some differences in the number of microbiota may be seen	Yes	mRnD website	Inverse variance weighted	Weighted median	MR Egger	MR-PRESSO	Cochrans Q	Leave-one-out	They performed Steiger filtering to remove SNPs "presenting reverse causation based on the test report"; They mention that they performed the Wald ratio but not clear whether this was because of single-SNP instruments or whether this was just required for the other methods as a basis. Also mention Rucker's framework in the table of results. They also present MR results of gut microbiota on POU/MCP after removing SNPs associated with traits of chronic bowel or intestine disease in Table S14	They present f-statistics per SNP rather than per instrument, however, the number of SNPs provided always equates to the number used in analyses so we have provided the average for each trait	R version 4.1.2	TwoSampleMR version 0.5.6.	No	No	Yes - this is not massively clear though - they say that, for the analyses looking at the gut microbiota and both outcomes, they corrected for the 196 microbiota (2.55e-04) but that they also had a p-value to "adjust multiple comparisons" of 0.025 to correct for two outcomes and then also sayd that a p-value smaller than 0.05 but greater than the corrected p-value was considered as a "potential causal association" so they basically didn't do a multiple testing correction because they still looked at those that met a p-value of 0.05.	SD but not clear because they only say that effect estimates represent betas for continuous exposures	OR	OR	0.894	NA	95	0.631	1.267	0.528	Bonferroni correction	NA	limited SNPs meeting genome-wide significance were identified, which may result in weak genetic instruments. To solve this problem, the p value threshold for SNPs was relaxed to (p < 5 × 10−6) for POU, and (p < 1 × 10−5 ) for gut microbiota and metabolites, to include additional SNPs. The F-statistics were then calculated to quantify the strength of each SNP and only SNPs with F-statistics larger than 10 were enrolled for further analysis.	the biological actions of the selected SNPs were not fully studied, making it hard to identify all potential pleiotropy	Not mentioned	Finally, although the gut microbiota GWAS adopted in this study is the largest at present, nevertheless, its sample size is still relatively small, and the loci studied are relatively limited.	A lot of the information had to be sourced from the main GWAS but some was presented here	Reverse MR and looked at metabolites as well in relation to the outcomes	genus.LachnospiraceaeND3007group.id.11317	Prescription opioid use	0.894	NA	95	0.631	1.267	0.528	Used a Bonferroni correction (divided 0.05 by 2 outcomes to get 0.025)	21.2951
1055369512	No	No	Yes	Gut microbiota alterations may increase the risk of prescription opioid use, but not vice versa: A two-sample bi-directional Mendelian randomization study	2022	Frontiers in Microbiology	https://doi.org/10.3389/fmicb.2022.994170	Liling Lin	Jingxian Zeng and Daowei Lin	zjingx@mail.sysu.edu.cn and lindw@mail.sysu.edu.cn	Department of Anesthesiology, Sun Yat-sen Memorial Hospital, Sun Yat-sen University, Guangzhou, China	We aim to explore the causal relationships between them [gut microbiota and presciption opioid use and multisite chronic pain] comprehensively.	Gut microbiota alterations are strongly associated with prescription opioid use (POU) and multisite chronic pain (MCP). However, whether or not these associations are causal remains unknown.	Two-sample summary-level	Drug opioid	Prescription opioid use	Drug usage	Self-reported regular medication and health supplements taken weekly, monthly or three monthly were recorded.	Opioid Use; Wu 2019	18+ (UKBB 40-69)	Both	22982	55826	22982	55826	NA	healthy	European	Gut microbiome	genus.LachnospiraceaeNC2004group.id.11316	Kurilshikov 2021	Range: 4-89	both	18340	18340	NA	healthy subjects	European (78%), East-Asian (4%), Admixed (1%), "Multiethnic" (7%), Middle East (3%), Hispanic (6%), AfroAmerican (0.6%)	Authors state that the GWAS adjusted for potential covariate effects such as sex, age, BMI and other covariates	Not mentioned	Removed SNPs that had an r-squared of >0.001 with 10,000 kilobase pairs window based on 1000 genomes	MR-Egger intercept and MRPRESSO alongside Cochan's Q statistic for heterogeneity	1e-05	Removed and harmonization not fully described so not clear whether the effect allele frequencies were available.	Not mentioned	Not mentioned	NA	9		31 loci (1431 SNPs) associated with microbial (binary and quantitative traits)	They used a lenient p-value threshold and they removed the microbiota that "could not be classified" meaning that some differences in the number of microbiota may be seen	Yes	mRnD website	Inverse variance weighted	Weighted median	MR Egger	MR-PRESSO	Cochrans Q	Leave-one-out	They performed Steiger filtering to remove SNPs "presenting reverse causation based on the test report"; They mention that they performed the Wald ratio but not clear whether this was because of single-SNP instruments or whether this was just required for the other methods as a basis. Also mention Rucker's framework in the table of results. They also present MR results of gut microbiota on POU/MCP after removing SNPs associated with traits of chronic bowel or intestine disease in Table S14	They present f-statistics per SNP rather than per instrument, however, the number of SNPs provided always equates to the number used in analyses so we have provided the average for each trait	R version 4.1.2	TwoSampleMR version 0.5.6.	No	No	Yes - this is not massively clear though - they say that, for the analyses looking at the gut microbiota and both outcomes, they corrected for the 196 microbiota (2.55e-04) but that they also had a p-value to "adjust multiple comparisons" of 0.025 to correct for two outcomes and then also sayd that a p-value smaller than 0.05 but greater than the corrected p-value was considered as a "potential causal association" so they basically didn't do a multiple testing correction because they still looked at those that met a p-value of 0.05.	SD but not clear because they only say that effect estimates represent betas for continuous exposures	OR	OR	0.917	NA	95	0.842	0.998	0.046	Bonferroni correction	NA	limited SNPs meeting genome-wide significance were identified, which may result in weak genetic instruments. To solve this problem, the p value threshold for SNPs was relaxed to (p < 5 × 10−6) for POU, and (p < 1 × 10−5 ) for gut microbiota and metabolites, to include additional SNPs. The F-statistics were then calculated to quantify the strength of each SNP and only SNPs with F-statistics larger than 10 were enrolled for further analysis.	the biological actions of the selected SNPs were not fully studied, making it hard to identify all potential pleiotropy	Not mentioned	Finally, although the gut microbiota GWAS adopted in this study is the largest at present, nevertheless, its sample size is still relatively small, and the loci studied are relatively limited.	A lot of the information had to be sourced from the main GWAS but some was presented here	Reverse MR and looked at metabolites as well in relation to the outcomes	genus.LachnospiraceaeNC2004group.id.11316	Prescription opioid use	0.917	NA	95	0.842	0.998	0.046	Used a Bonferroni correction (divided 0.05 by 2 outcomes to get 0.025)	20.7154
1055369512	No	No	Yes	Gut microbiota alterations may increase the risk of prescription opioid use, but not vice versa: A two-sample bi-directional Mendelian randomization study	2022	Frontiers in Microbiology	https://doi.org/10.3389/fmicb.2022.994170	Liling Lin	Jingxian Zeng and Daowei Lin	zjingx@mail.sysu.edu.cn and lindw@mail.sysu.edu.cn	Department of Anesthesiology, Sun Yat-sen Memorial Hospital, Sun Yat-sen University, Guangzhou, China	We aim to explore the causal relationships between them [gut microbiota and presciption opioid use and multisite chronic pain] comprehensively.	Gut microbiota alterations are strongly associated with prescription opioid use (POU) and multisite chronic pain (MCP). However, whether or not these associations are causal remains unknown.	Two-sample summary-level	Drug opioid	Prescription opioid use	Drug usage	Self-reported regular medication and health supplements taken weekly, monthly or three monthly were recorded.	Opioid Use; Wu 2019	18+ (UKBB 40-69)	Both	22982	55826	22982	55826	NA	healthy	European	Gut microbiome	genus.LachnospiraceaeFCS020group.id.11314	Kurilshikov 2021	Range: 4-89	both	18340	18340	NA	healthy subjects	European (78%), East-Asian (4%), Admixed (1%), "Multiethnic" (7%), Middle East (3%), Hispanic (6%), AfroAmerican (0.6%)	Authors state that the GWAS adjusted for potential covariate effects such as sex, age, BMI and other covariates	Not mentioned	Removed SNPs that had an r-squared of >0.001 with 10,000 kilobase pairs window based on 1000 genomes	MR-Egger intercept and MRPRESSO alongside Cochan's Q statistic for heterogeneity	1e-05	Removed and harmonization not fully described so not clear whether the effect allele frequencies were available.	Not mentioned	Not mentioned	NA	12		31 loci (1431 SNPs) associated with microbial (binary and quantitative traits)	They used a lenient p-value threshold and they removed the microbiota that "could not be classified" meaning that some differences in the number of microbiota may be seen	Yes	mRnD website	Inverse variance weighted	Weighted median	MR Egger	MR-PRESSO	Cochrans Q	Leave-one-out	They performed Steiger filtering to remove SNPs "presenting reverse causation based on the test report"; They mention that they performed the Wald ratio but not clear whether this was because of single-SNP instruments or whether this was just required for the other methods as a basis. Also mention Rucker's framework in the table of results. They also present MR results of gut microbiota on POU/MCP after removing SNPs associated with traits of chronic bowel or intestine disease in Table S14	They present f-statistics per SNP rather than per instrument, however, the number of SNPs provided always equates to the number used in analyses so we have provided the average for each trait	R version 4.1.2	TwoSampleMR version 0.5.6.	No	No	Yes - this is not massively clear though - they say that, for the analyses looking at the gut microbiota and both outcomes, they corrected for the 196 microbiota (2.55e-04) but that they also had a p-value to "adjust multiple comparisons" of 0.025 to correct for two outcomes and then also sayd that a p-value smaller than 0.05 but greater than the corrected p-value was considered as a "potential causal association" so they basically didn't do a multiple testing correction because they still looked at those that met a p-value of 0.05.	SD but not clear because they only say that effect estimates represent betas for continuous exposures	OR	OR	0.986	NA	95	0.866	1.121	0.825	Bonferroni correction	NA	limited SNPs meeting genome-wide significance were identified, which may result in weak genetic instruments. To solve this problem, the p value threshold for SNPs was relaxed to (p < 5 × 10−6) for POU, and (p < 1 × 10−5 ) for gut microbiota and metabolites, to include additional SNPs. The F-statistics were then calculated to quantify the strength of each SNP and only SNPs with F-statistics larger than 10 were enrolled for further analysis.	the biological actions of the selected SNPs were not fully studied, making it hard to identify all potential pleiotropy	Not mentioned	Finally, although the gut microbiota GWAS adopted in this study is the largest at present, nevertheless, its sample size is still relatively small, and the loci studied are relatively limited.	A lot of the information had to be sourced from the main GWAS but some was presented here	Reverse MR and looked at metabolites as well in relation to the outcomes	genus.LachnospiraceaeFCS020group.id.11314	Prescription opioid use	0.986	NA	95	0.866	1.121	0.825	Used a Bonferroni correction (divided 0.05 by 2 outcomes to get 0.025)	21.6055
1055369512	No	No	Yes	Gut microbiota alterations may increase the risk of prescription opioid use, but not vice versa: A two-sample bi-directional Mendelian randomization study	2022	Frontiers in Microbiology	https://doi.org/10.3389/fmicb.2022.994170	Liling Lin	Jingxian Zeng and Daowei Lin	zjingx@mail.sysu.edu.cn and lindw@mail.sysu.edu.cn	Department of Anesthesiology, Sun Yat-sen Memorial Hospital, Sun Yat-sen University, Guangzhou, China	We aim to explore the causal relationships between them [gut microbiota and presciption opioid use and multisite chronic pain] comprehensively.	Gut microbiota alterations are strongly associated with prescription opioid use (POU) and multisite chronic pain (MCP). However, whether or not these associations are causal remains unknown.	Two-sample summary-level	Drug opioid	Prescription opioid use	Drug usage	Self-reported regular medication and health supplements taken weekly, monthly or three monthly were recorded.	Opioid Use; Wu 2019	18+ (UKBB 40-69)	Both	22982	55826	22982	55826	NA	healthy	European	Gut microbiome	genus.Lachnospira.id.2004	Kurilshikov 2021	Range: 4-89	both	18340	18340	NA	healthy subjects	European (78%), East-Asian (4%), Admixed (1%), "Multiethnic" (7%), Middle East (3%), Hispanic (6%), AfroAmerican (0.6%)	Authors state that the GWAS adjusted for potential covariate effects such as sex, age, BMI and other covariates	Not mentioned	Removed SNPs that had an r-squared of >0.001 with 10,000 kilobase pairs window based on 1000 genomes	MR-Egger intercept and MRPRESSO alongside Cochan's Q statistic for heterogeneity	1e-05	Removed and harmonization not fully described so not clear whether the effect allele frequencies were available.	Not mentioned	Not mentioned	NA	6		31 loci (1431 SNPs) associated with microbial (binary and quantitative traits)	They used a lenient p-value threshold and they removed the microbiota that "could not be classified" meaning that some differences in the number of microbiota may be seen	Yes	mRnD website	Inverse variance weighted	Weighted median	MR Egger	MR-PRESSO	Cochrans Q	Leave-one-out	They performed Steiger filtering to remove SNPs "presenting reverse causation based on the test report"; They mention that they performed the Wald ratio but not clear whether this was because of single-SNP instruments or whether this was just required for the other methods as a basis. Also mention Rucker's framework in the table of results. They also present MR results of gut microbiota on POU/MCP after removing SNPs associated with traits of chronic bowel or intestine disease in Table S14	They present f-statistics per SNP rather than per instrument, however, the number of SNPs provided always equates to the number used in analyses so we have provided the average for each trait	R version 4.1.2	TwoSampleMR version 0.5.6.	No	No	Yes - this is not massively clear though - they say that, for the analyses looking at the gut microbiota and both outcomes, they corrected for the 196 microbiota (2.55e-04) but that they also had a p-value to "adjust multiple comparisons" of 0.025 to correct for two outcomes and then also sayd that a p-value smaller than 0.05 but greater than the corrected p-value was considered as a "potential causal association" so they basically didn't do a multiple testing correction because they still looked at those that met a p-value of 0.05.	SD but not clear because they only say that effect estimates represent betas for continuous exposures	OR	OR	0.943	NA	95	0.796	1.117	0.496	Bonferroni correction	NA	limited SNPs meeting genome-wide significance were identified, which may result in weak genetic instruments. To solve this problem, the p value threshold for SNPs was relaxed to (p < 5 × 10−6) for POU, and (p < 1 × 10−5 ) for gut microbiota and metabolites, to include additional SNPs. The F-statistics were then calculated to quantify the strength of each SNP and only SNPs with F-statistics larger than 10 were enrolled for further analysis.	the biological actions of the selected SNPs were not fully studied, making it hard to identify all potential pleiotropy	Not mentioned	Finally, although the gut microbiota GWAS adopted in this study is the largest at present, nevertheless, its sample size is still relatively small, and the loci studied are relatively limited.	A lot of the information had to be sourced from the main GWAS but some was presented here	Reverse MR and looked at metabolites as well in relation to the outcomes	genus.Lachnospira.id.2004	Prescription opioid use	0.943	NA	95	0.796	1.117	0.496	Used a Bonferroni correction (divided 0.05 by 2 outcomes to get 0.025)	21.6513
1055369512	No	No	Yes	Gut microbiota alterations may increase the risk of prescription opioid use, but not vice versa: A two-sample bi-directional Mendelian randomization study	2022	Frontiers in Microbiology	https://doi.org/10.3389/fmicb.2022.994170	Liling Lin	Jingxian Zeng and Daowei Lin	zjingx@mail.sysu.edu.cn and lindw@mail.sysu.edu.cn	Department of Anesthesiology, Sun Yat-sen Memorial Hospital, Sun Yat-sen University, Guangzhou, China	We aim to explore the causal relationships between them [gut microbiota and presciption opioid use and multisite chronic pain] comprehensively.	Gut microbiota alterations are strongly associated with prescription opioid use (POU) and multisite chronic pain (MCP). However, whether or not these associations are causal remains unknown.	Two-sample summary-level	Drug opioid	Prescription opioid use	Drug usage	Self-reported regular medication and health supplements taken weekly, monthly or three monthly were recorded.	Opioid Use; Wu 2019	18+ (UKBB 40-69)	Both	22982	55826	22982	55826	NA	healthy	European	Gut microbiome	genus.Lachnoclostridium.id.11308	Kurilshikov 2021	Range: 4-89	both	18340	18340	NA	healthy subjects	European (78%), East-Asian (4%), Admixed (1%), "Multiethnic" (7%), Middle East (3%), Hispanic (6%), AfroAmerican (0.6%)	Authors state that the GWAS adjusted for potential covariate effects such as sex, age, BMI and other covariates	Not mentioned	Removed SNPs that had an r-squared of >0.001 with 10,000 kilobase pairs window based on 1000 genomes	MR-Egger intercept and MRPRESSO alongside Cochan's Q statistic for heterogeneity	1e-05	Removed and harmonization not fully described so not clear whether the effect allele frequencies were available.	Not mentioned	Not mentioned	NA	13		31 loci (1431 SNPs) associated with microbial (binary and quantitative traits)	They used a lenient p-value threshold and they removed the microbiota that "could not be classified" meaning that some differences in the number of microbiota may be seen	Yes	mRnD website	Inverse variance weighted	Weighted median	MR Egger	MR-PRESSO	Cochrans Q	Leave-one-out	They performed Steiger filtering to remove SNPs "presenting reverse causation based on the test report"; They mention that they performed the Wald ratio but not clear whether this was because of single-SNP instruments or whether this was just required for the other methods as a basis. Also mention Rucker's framework in the table of results. They also present MR results of gut microbiota on POU/MCP after removing SNPs associated with traits of chronic bowel or intestine disease in Table S14	They present f-statistics per SNP rather than per instrument, however, the number of SNPs provided always equates to the number used in analyses so we have provided the average for each trait	R version 4.1.2	TwoSampleMR version 0.5.6.	No	No	Yes - this is not massively clear though - they say that, for the analyses looking at the gut microbiota and both outcomes, they corrected for the 196 microbiota (2.55e-04) but that they also had a p-value to "adjust multiple comparisons" of 0.025 to correct for two outcomes and then also sayd that a p-value smaller than 0.05 but greater than the corrected p-value was considered as a "potential causal association" so they basically didn't do a multiple testing correction because they still looked at those that met a p-value of 0.05.	SD but not clear because they only say that effect estimates represent betas for continuous exposures	OR	OR	0.925	NA	95	0.819	1.045	0.21	Bonferroni correction	NA	limited SNPs meeting genome-wide significance were identified, which may result in weak genetic instruments. To solve this problem, the p value threshold for SNPs was relaxed to (p < 5 × 10−6) for POU, and (p < 1 × 10−5 ) for gut microbiota and metabolites, to include additional SNPs. The F-statistics were then calculated to quantify the strength of each SNP and only SNPs with F-statistics larger than 10 were enrolled for further analysis.	the biological actions of the selected SNPs were not fully studied, making it hard to identify all potential pleiotropy	Not mentioned	Finally, although the gut microbiota GWAS adopted in this study is the largest at present, nevertheless, its sample size is still relatively small, and the loci studied are relatively limited.	A lot of the information had to be sourced from the main GWAS but some was presented here	Reverse MR and looked at metabolites as well in relation to the outcomes	genus.Lachnoclostridium.id.11308	Prescription opioid use	0.925	NA	95	0.819	1.045	0.21	Used a Bonferroni correction (divided 0.05 by 2 outcomes to get 0.025)	20.898
1055369512	No	No	Yes	Gut microbiota alterations may increase the risk of prescription opioid use, but not vice versa: A two-sample bi-directional Mendelian randomization study	2022	Frontiers in Microbiology	https://doi.org/10.3389/fmicb.2022.994170	Liling Lin	Jingxian Zeng and Daowei Lin	zjingx@mail.sysu.edu.cn and lindw@mail.sysu.edu.cn	Department of Anesthesiology, Sun Yat-sen Memorial Hospital, Sun Yat-sen University, Guangzhou, China	We aim to explore the causal relationships between them [gut microbiota and presciption opioid use and multisite chronic pain] comprehensively.	Gut microbiota alterations are strongly associated with prescription opioid use (POU) and multisite chronic pain (MCP). However, whether or not these associations are causal remains unknown.	Two-sample summary-level	Drug opioid	Prescription opioid use	Drug usage	Self-reported regular medication and health supplements taken weekly, monthly or three monthly were recorded.	Opioid Use; Wu 2019	18+ (UKBB 40-69)	Both	22982	55826	22982	55826	NA	healthy	European	Gut microbiome	genus.Intestinimonas.id.2062	Kurilshikov 2021	Range: 4-89	both	18340	18340	NA	healthy subjects	European (78%), East-Asian (4%), Admixed (1%), "Multiethnic" (7%), Middle East (3%), Hispanic (6%), AfroAmerican (0.6%)	Authors state that the GWAS adjusted for potential covariate effects such as sex, age, BMI and other covariates	Not mentioned	Removed SNPs that had an r-squared of >0.001 with 10,000 kilobase pairs window based on 1000 genomes	MR-Egger intercept and MRPRESSO alongside Cochan's Q statistic for heterogeneity	1e-05	Removed and harmonization not fully described so not clear whether the effect allele frequencies were available.	Not mentioned	Not mentioned	NA	16		31 loci (1431 SNPs) associated with microbial (binary and quantitative traits)	They used a lenient p-value threshold and they removed the microbiota that "could not be classified" meaning that some differences in the number of microbiota may be seen	Yes	mRnD website	Inverse variance weighted	Weighted median	MR Egger	MR-PRESSO	Cochrans Q	Leave-one-out	They performed Steiger filtering to remove SNPs "presenting reverse causation based on the test report"; They mention that they performed the Wald ratio but not clear whether this was because of single-SNP instruments or whether this was just required for the other methods as a basis. Also mention Rucker's framework in the table of results. They also present MR results of gut microbiota on POU/MCP after removing SNPs associated with traits of chronic bowel or intestine disease in Table S14	They present f-statistics per SNP rather than per instrument, however, the number of SNPs provided always equates to the number used in analyses so we have provided the average for each trait	R version 4.1.2	TwoSampleMR version 0.5.6.	No	No	Yes - this is not massively clear though - they say that, for the analyses looking at the gut microbiota and both outcomes, they corrected for the 196 microbiota (2.55e-04) but that they also had a p-value to "adjust multiple comparisons" of 0.025 to correct for two outcomes and then also sayd that a p-value smaller than 0.05 but greater than the corrected p-value was considered as a "potential causal association" so they basically didn't do a multiple testing correction because they still looked at those that met a p-value of 0.05.	SD but not clear because they only say that effect estimates represent betas for continuous exposures	OR	OR	1.024	NA	95	0.939	1.116	0.595	Bonferroni correction	NA	limited SNPs meeting genome-wide significance were identified, which may result in weak genetic instruments. To solve this problem, the p value threshold for SNPs was relaxed to (p < 5 × 10−6) for POU, and (p < 1 × 10−5 ) for gut microbiota and metabolites, to include additional SNPs. The F-statistics were then calculated to quantify the strength of each SNP and only SNPs with F-statistics larger than 10 were enrolled for further analysis.	the biological actions of the selected SNPs were not fully studied, making it hard to identify all potential pleiotropy	Not mentioned	Finally, although the gut microbiota GWAS adopted in this study is the largest at present, nevertheless, its sample size is still relatively small, and the loci studied are relatively limited.	A lot of the information had to be sourced from the main GWAS but some was presented here	Reverse MR and looked at metabolites as well in relation to the outcomes	genus.Intestinimonas.id.2062	Prescription opioid use	1.024	NA	95	0.939	1.116	0.595	Used a Bonferroni correction (divided 0.05 by 2 outcomes to get 0.025)	21.5168
1055369512	No	No	Yes	Gut microbiota alterations may increase the risk of prescription opioid use, but not vice versa: A two-sample bi-directional Mendelian randomization study	2022	Frontiers in Microbiology	https://doi.org/10.3389/fmicb.2022.994170	Liling Lin	Jingxian Zeng and Daowei Lin	zjingx@mail.sysu.edu.cn and lindw@mail.sysu.edu.cn	Department of Anesthesiology, Sun Yat-sen Memorial Hospital, Sun Yat-sen University, Guangzhou, China	We aim to explore the causal relationships between them [gut microbiota and presciption opioid use and multisite chronic pain] comprehensively.	Gut microbiota alterations are strongly associated with prescription opioid use (POU) and multisite chronic pain (MCP). However, whether or not these associations are causal remains unknown.	Two-sample summary-level	Drug opioid	Prescription opioid use	Drug usage	Self-reported regular medication and health supplements taken weekly, monthly or three monthly were recorded.	Opioid Use; Wu 2019	18+ (UKBB 40-69)	Both	22982	55826	22982	55826	NA	healthy	European	Gut microbiome	genus.Intestinibacter.id.11345	Kurilshikov 2021	Range: 4-89	both	18340	18340	NA	healthy subjects	European (78%), East-Asian (4%), Admixed (1%), "Multiethnic" (7%), Middle East (3%), Hispanic (6%), AfroAmerican (0.6%)	Authors state that the GWAS adjusted for potential covariate effects such as sex, age, BMI and other covariates	Not mentioned	Removed SNPs that had an r-squared of >0.001 with 10,000 kilobase pairs window based on 1000 genomes	MR-Egger intercept and MRPRESSO alongside Cochan's Q statistic for heterogeneity	1e-05	Removed and harmonization not fully described so not clear whether the effect allele frequencies were available.	Not mentioned	Not mentioned	NA	14		31 loci (1431 SNPs) associated with microbial (binary and quantitative traits)	They used a lenient p-value threshold and they removed the microbiota that "could not be classified" meaning that some differences in the number of microbiota may be seen	Yes	mRnD website	Inverse variance weighted	Weighted median	MR Egger	MR-PRESSO	Cochrans Q	Leave-one-out	They performed Steiger filtering to remove SNPs "presenting reverse causation based on the test report"; They mention that they performed the Wald ratio but not clear whether this was because of single-SNP instruments or whether this was just required for the other methods as a basis. Also mention Rucker's framework in the table of results. They also present MR results of gut microbiota on POU/MCP after removing SNPs associated with traits of chronic bowel or intestine disease in Table S14	They present f-statistics per SNP rather than per instrument, however, the number of SNPs provided always equates to the number used in analyses so we have provided the average for each trait	R version 4.1.2	TwoSampleMR version 0.5.6.	No	No	Yes - this is not massively clear though - they say that, for the analyses looking at the gut microbiota and both outcomes, they corrected for the 196 microbiota (2.55e-04) but that they also had a p-value to "adjust multiple comparisons" of 0.025 to correct for two outcomes and then also sayd that a p-value smaller than 0.05 but greater than the corrected p-value was considered as a "potential causal association" so they basically didn't do a multiple testing correction because they still looked at those that met a p-value of 0.05.	SD but not clear because they only say that effect estimates represent betas for continuous exposures	OR	OR	0.914	NA	95	0.832	1.004	0.061	Bonferroni correction	NA	limited SNPs meeting genome-wide significance were identified, which may result in weak genetic instruments. To solve this problem, the p value threshold for SNPs was relaxed to (p < 5 × 10−6) for POU, and (p < 1 × 10−5 ) for gut microbiota and metabolites, to include additional SNPs. The F-statistics were then calculated to quantify the strength of each SNP and only SNPs with F-statistics larger than 10 were enrolled for further analysis.	the biological actions of the selected SNPs were not fully studied, making it hard to identify all potential pleiotropy	Not mentioned	Finally, although the gut microbiota GWAS adopted in this study is the largest at present, nevertheless, its sample size is still relatively small, and the loci studied are relatively limited.	A lot of the information had to be sourced from the main GWAS but some was presented here	Reverse MR and looked at metabolites as well in relation to the outcomes	genus.Intestinibacter.id.11345	Prescription opioid use	0.914	NA	95	0.832	1.004	0.061	Used a Bonferroni correction (divided 0.05 by 2 outcomes to get 0.025)	21.238
1055369512	No	No	Yes	Gut microbiota alterations may increase the risk of prescription opioid use, but not vice versa: A two-sample bi-directional Mendelian randomization study	2022	Frontiers in Microbiology	https://doi.org/10.3389/fmicb.2022.994170	Liling Lin	Jingxian Zeng and Daowei Lin	zjingx@mail.sysu.edu.cn and lindw@mail.sysu.edu.cn	Department of Anesthesiology, Sun Yat-sen Memorial Hospital, Sun Yat-sen University, Guangzhou, China	We aim to explore the causal relationships between them [gut microbiota and presciption opioid use and multisite chronic pain] comprehensively.	Gut microbiota alterations are strongly associated with prescription opioid use (POU) and multisite chronic pain (MCP). However, whether or not these associations are causal remains unknown.	Two-sample summary-level	Drug opioid	Prescription opioid use	Drug usage	Self-reported regular medication and health supplements taken weekly, monthly or three monthly were recorded.	Opioid Use; Wu 2019	18+ (UKBB 40-69)	Both	22982	55826	22982	55826	NA	healthy	European	Gut microbiome	genus.Hungatella.id.11306	Kurilshikov 2021	Range: 4-89	both	18340	18340	NA	healthy subjects	European (78%), East-Asian (4%), Admixed (1%), "Multiethnic" (7%), Middle East (3%), Hispanic (6%), AfroAmerican (0.6%)	Authors state that the GWAS adjusted for potential covariate effects such as sex, age, BMI and other covariates	Not mentioned	Removed SNPs that had an r-squared of >0.001 with 10,000 kilobase pairs window based on 1000 genomes	MR-Egger intercept and MRPRESSO alongside Cochan's Q statistic for heterogeneity	1e-05	Removed and harmonization not fully described so not clear whether the effect allele frequencies were available.	Not mentioned	Not mentioned	NA	5		31 loci (1431 SNPs) associated with microbial (binary and quantitative traits)	They used a lenient p-value threshold and they removed the microbiota that "could not be classified" meaning that some differences in the number of microbiota may be seen	Yes	mRnD website	Inverse variance weighted	Weighted median	MR Egger	MR-PRESSO	Cochrans Q	Leave-one-out	They performed Steiger filtering to remove SNPs "presenting reverse causation based on the test report"; They mention that they performed the Wald ratio but not clear whether this was because of single-SNP instruments or whether this was just required for the other methods as a basis. Also mention Rucker's framework in the table of results. They also present MR results of gut microbiota on POU/MCP after removing SNPs associated with traits of chronic bowel or intestine disease in Table S14	They present f-statistics per SNP rather than per instrument, however, the number of SNPs provided always equates to the number used in analyses so we have provided the average for each trait	R version 4.1.2	TwoSampleMR version 0.5.6.	No	No	Yes - this is not massively clear though - they say that, for the analyses looking at the gut microbiota and both outcomes, they corrected for the 196 microbiota (2.55e-04) but that they also had a p-value to "adjust multiple comparisons" of 0.025 to correct for two outcomes and then also sayd that a p-value smaller than 0.05 but greater than the corrected p-value was considered as a "potential causal association" so they basically didn't do a multiple testing correction because they still looked at those that met a p-value of 0.05.	SD but not clear because they only say that effect estimates represent betas for continuous exposures	OR	OR	1.011	NA	95	0.887	1.151	0.873	Bonferroni correction	NA	limited SNPs meeting genome-wide significance were identified, which may result in weak genetic instruments. To solve this problem, the p value threshold for SNPs was relaxed to (p < 5 × 10−6) for POU, and (p < 1 × 10−5 ) for gut microbiota and metabolites, to include additional SNPs. The F-statistics were then calculated to quantify the strength of each SNP and only SNPs with F-statistics larger than 10 were enrolled for further analysis.	the biological actions of the selected SNPs were not fully studied, making it hard to identify all potential pleiotropy	Not mentioned	Finally, although the gut microbiota GWAS adopted in this study is the largest at present, nevertheless, its sample size is still relatively small, and the loci studied are relatively limited.	A lot of the information had to be sourced from the main GWAS but some was presented here	Reverse MR and looked at metabolites as well in relation to the outcomes	genus.Hungatella.id.11306	Prescription opioid use	1.011	NA	95	0.887	1.151	0.873	Used a Bonferroni correction (divided 0.05 by 2 outcomes to get 0.025)	20.4343
1055369512	No	No	Yes	Gut microbiota alterations may increase the risk of prescription opioid use, but not vice versa: A two-sample bi-directional Mendelian randomization study	2022	Frontiers in Microbiology	https://doi.org/10.3389/fmicb.2022.994170	Liling Lin	Jingxian Zeng and Daowei Lin	zjingx@mail.sysu.edu.cn and lindw@mail.sysu.edu.cn	Department of Anesthesiology, Sun Yat-sen Memorial Hospital, Sun Yat-sen University, Guangzhou, China	We aim to explore the causal relationships between them [gut microbiota and presciption opioid use and multisite chronic pain] comprehensively.	Gut microbiota alterations are strongly associated with prescription opioid use (POU) and multisite chronic pain (MCP). However, whether or not these associations are causal remains unknown.	Two-sample summary-level	Drug opioid	Prescription opioid use	Drug usage	Self-reported regular medication and health supplements taken weekly, monthly or three monthly were recorded.	Opioid Use; Wu 2019	18+ (UKBB 40-69)	Both	22982	55826	22982	55826	NA	healthy	European	Gut microbiome	genus.Howardella.id.2000	Kurilshikov 2021	Range: 4-89	both	18340	18340	NA	healthy subjects	European (78%), East-Asian (4%), Admixed (1%), "Multiethnic" (7%), Middle East (3%), Hispanic (6%), AfroAmerican (0.6%)	Authors state that the GWAS adjusted for potential covariate effects such as sex, age, BMI and other covariates	Not mentioned	Removed SNPs that had an r-squared of >0.001 with 10,000 kilobase pairs window based on 1000 genomes	MR-Egger intercept and MRPRESSO alongside Cochan's Q statistic for heterogeneity	1e-05	Removed and harmonization not fully described so not clear whether the effect allele frequencies were available.	Not mentioned	Not mentioned	NA	9		31 loci (1431 SNPs) associated with microbial (binary and quantitative traits)	They used a lenient p-value threshold and they removed the microbiota that "could not be classified" meaning that some differences in the number of microbiota may be seen	Yes	mRnD website	Inverse variance weighted	Weighted median	MR Egger	MR-PRESSO	Cochrans Q	Leave-one-out	They performed Steiger filtering to remove SNPs "presenting reverse causation based on the test report"; They mention that they performed the Wald ratio but not clear whether this was because of single-SNP instruments or whether this was just required for the other methods as a basis. Also mention Rucker's framework in the table of results. They also present MR results of gut microbiota on POU/MCP after removing SNPs associated with traits of chronic bowel or intestine disease in Table S14	They present f-statistics per SNP rather than per instrument, however, the number of SNPs provided always equates to the number used in analyses so we have provided the average for each trait	R version 4.1.2	TwoSampleMR version 0.5.6.	No	No	Yes - this is not massively clear though - they say that, for the analyses looking at the gut microbiota and both outcomes, they corrected for the 196 microbiota (2.55e-04) but that they also had a p-value to "adjust multiple comparisons" of 0.025 to correct for two outcomes and then also sayd that a p-value smaller than 0.05 but greater than the corrected p-value was considered as a "potential causal association" so they basically didn't do a multiple testing correction because they still looked at those that met a p-value of 0.05.	SD but not clear because they only say that effect estimates represent betas for continuous exposures	OR	OR	0.964	NA	95	0.895	1.039	0.34	Bonferroni correction	NA	limited SNPs meeting genome-wide significance were identified, which may result in weak genetic instruments. To solve this problem, the p value threshold for SNPs was relaxed to (p < 5 × 10−6) for POU, and (p < 1 × 10−5 ) for gut microbiota and metabolites, to include additional SNPs. The F-statistics were then calculated to quantify the strength of each SNP and only SNPs with F-statistics larger than 10 were enrolled for further analysis.	the biological actions of the selected SNPs were not fully studied, making it hard to identify all potential pleiotropy	Not mentioned	Finally, although the gut microbiota GWAS adopted in this study is the largest at present, nevertheless, its sample size is still relatively small, and the loci studied are relatively limited.	A lot of the information had to be sourced from the main GWAS but some was presented here	Reverse MR and looked at metabolites as well in relation to the outcomes	genus.Howardella.id.2000	Prescription opioid use	0.964	NA	95	0.895	1.039	0.34	Used a Bonferroni correction (divided 0.05 by 2 outcomes to get 0.025)	21.9056
1055369512	No	No	Yes	Gut microbiota alterations may increase the risk of prescription opioid use, but not vice versa: A two-sample bi-directional Mendelian randomization study	2022	Frontiers in Microbiology	https://doi.org/10.3389/fmicb.2022.994170	Liling Lin	Jingxian Zeng and Daowei Lin	zjingx@mail.sysu.edu.cn and lindw@mail.sysu.edu.cn	Department of Anesthesiology, Sun Yat-sen Memorial Hospital, Sun Yat-sen University, Guangzhou, China	We aim to explore the causal relationships between them [gut microbiota and presciption opioid use and multisite chronic pain] comprehensively.	Gut microbiota alterations are strongly associated with prescription opioid use (POU) and multisite chronic pain (MCP). However, whether or not these associations are causal remains unknown.	Two-sample summary-level	Drug opioid	Prescription opioid use	Drug usage	Self-reported regular medication and health supplements taken weekly, monthly or three monthly were recorded.	Opioid Use; Wu 2019	18+ (UKBB 40-69)	Both	22982	55826	22982	55826	NA	healthy	European	Gut microbiome	genus.Holdemania.id.2157	Kurilshikov 2021	Range: 4-89	both	18340	18340	NA	healthy subjects	European (78%), East-Asian (4%), Admixed (1%), "Multiethnic" (7%), Middle East (3%), Hispanic (6%), AfroAmerican (0.6%)	Authors state that the GWAS adjusted for potential covariate effects such as sex, age, BMI and other covariates	Not mentioned	Removed SNPs that had an r-squared of >0.001 with 10,000 kilobase pairs window based on 1000 genomes	MR-Egger intercept and MRPRESSO alongside Cochan's Q statistic for heterogeneity	1e-05	Removed and harmonization not fully described so not clear whether the effect allele frequencies were available.	Not mentioned	Not mentioned	NA	14		31 loci (1431 SNPs) associated with microbial (binary and quantitative traits)	They used a lenient p-value threshold and they removed the microbiota that "could not be classified" meaning that some differences in the number of microbiota may be seen	Yes	mRnD website	Inverse variance weighted	Weighted median	MR Egger	MR-PRESSO	Cochrans Q	Leave-one-out	They performed Steiger filtering to remove SNPs "presenting reverse causation based on the test report"; They mention that they performed the Wald ratio but not clear whether this was because of single-SNP instruments or whether this was just required for the other methods as a basis. Also mention Rucker's framework in the table of results. They also present MR results of gut microbiota on POU/MCP after removing SNPs associated with traits of chronic bowel or intestine disease in Table S14	They present f-statistics per SNP rather than per instrument, however, the number of SNPs provided always equates to the number used in analyses so we have provided the average for each trait	R version 4.1.2	TwoSampleMR version 0.5.6.	No	No	Yes - this is not massively clear though - they say that, for the analyses looking at the gut microbiota and both outcomes, they corrected for the 196 microbiota (2.55e-04) but that they also had a p-value to "adjust multiple comparisons" of 0.025 to correct for two outcomes and then also sayd that a p-value smaller than 0.05 but greater than the corrected p-value was considered as a "potential causal association" so they basically didn't do a multiple testing correction because they still looked at those that met a p-value of 0.05.	SD but not clear because they only say that effect estimates represent betas for continuous exposures	OR	OR	0.972	NA	95	0.89	1.061	0.523	Bonferroni correction	NA	limited SNPs meeting genome-wide significance were identified, which may result in weak genetic instruments. To solve this problem, the p value threshold for SNPs was relaxed to (p < 5 × 10−6) for POU, and (p < 1 × 10−5 ) for gut microbiota and metabolites, to include additional SNPs. The F-statistics were then calculated to quantify the strength of each SNP and only SNPs with F-statistics larger than 10 were enrolled for further analysis.	the biological actions of the selected SNPs were not fully studied, making it hard to identify all potential pleiotropy	Not mentioned	Finally, although the gut microbiota GWAS adopted in this study is the largest at present, nevertheless, its sample size is still relatively small, and the loci studied are relatively limited.	A lot of the information had to be sourced from the main GWAS but some was presented here	Reverse MR and looked at metabolites as well in relation to the outcomes	genus.Holdemania.id.2157	Prescription opioid use	0.972	NA	95	0.89	1.061	0.523	Used a Bonferroni correction (divided 0.05 by 2 outcomes to get 0.025)	21.5596
1055369512	No	No	Yes	Gut microbiota alterations may increase the risk of prescription opioid use, but not vice versa: A two-sample bi-directional Mendelian randomization study	2022	Frontiers in Microbiology	https://doi.org/10.3389/fmicb.2022.994170	Liling Lin	Jingxian Zeng and Daowei Lin	zjingx@mail.sysu.edu.cn and lindw@mail.sysu.edu.cn	Department of Anesthesiology, Sun Yat-sen Memorial Hospital, Sun Yat-sen University, Guangzhou, China	We aim to explore the causal relationships between them [gut microbiota and presciption opioid use and multisite chronic pain] comprehensively.	Gut microbiota alterations are strongly associated with prescription opioid use (POU) and multisite chronic pain (MCP). However, whether or not these associations are causal remains unknown.	Two-sample summary-level	Drug opioid	Prescription opioid use	Drug usage	Self-reported regular medication and health supplements taken weekly, monthly or three monthly were recorded.	Opioid Use; Wu 2019	18+ (UKBB 40-69)	Both	22982	55826	22982	55826	NA	healthy	European	Gut microbiome	genus.Holdemanella.id.11393	Kurilshikov 2021	Range: 4-89	both	18340	18340	NA	healthy subjects	European (78%), East-Asian (4%), Admixed (1%), "Multiethnic" (7%), Middle East (3%), Hispanic (6%), AfroAmerican (0.6%)	Authors state that the GWAS adjusted for potential covariate effects such as sex, age, BMI and other covariates	Not mentioned	Removed SNPs that had an r-squared of >0.001 with 10,000 kilobase pairs window based on 1000 genomes	MR-Egger intercept and MRPRESSO alongside Cochan's Q statistic for heterogeneity	1e-05	Removed and harmonization not fully described so not clear whether the effect allele frequencies were available.	Not mentioned	Not mentioned	NA	9		31 loci (1431 SNPs) associated with microbial (binary and quantitative traits)	They used a lenient p-value threshold and they removed the microbiota that "could not be classified" meaning that some differences in the number of microbiota may be seen	Yes	mRnD website	Inverse variance weighted	Weighted median	MR Egger	MR-PRESSO	Cochrans Q	Leave-one-out	They performed Steiger filtering to remove SNPs "presenting reverse causation based on the test report"; They mention that they performed the Wald ratio but not clear whether this was because of single-SNP instruments or whether this was just required for the other methods as a basis. Also mention Rucker's framework in the table of results. They also present MR results of gut microbiota on POU/MCP after removing SNPs associated with traits of chronic bowel or intestine disease in Table S14	They present f-statistics per SNP rather than per instrument, however, the number of SNPs provided always equates to the number used in analyses so we have provided the average for each trait	R version 4.1.2	TwoSampleMR version 0.5.6.	No	No	Yes - this is not massively clear though - they say that, for the analyses looking at the gut microbiota and both outcomes, they corrected for the 196 microbiota (2.55e-04) but that they also had a p-value to "adjust multiple comparisons" of 0.025 to correct for two outcomes and then also sayd that a p-value smaller than 0.05 but greater than the corrected p-value was considered as a "potential causal association" so they basically didn't do a multiple testing correction because they still looked at those that met a p-value of 0.05.	SD but not clear because they only say that effect estimates represent betas for continuous exposures	OR	OR	0.984	NA	95	0.86	1.125	0.814	Bonferroni correction	NA	limited SNPs meeting genome-wide significance were identified, which may result in weak genetic instruments. To solve this problem, the p value threshold for SNPs was relaxed to (p < 5 × 10−6) for POU, and (p < 1 × 10−5 ) for gut microbiota and metabolites, to include additional SNPs. The F-statistics were then calculated to quantify the strength of each SNP and only SNPs with F-statistics larger than 10 were enrolled for further analysis.	the biological actions of the selected SNPs were not fully studied, making it hard to identify all potential pleiotropy	Not mentioned	Finally, although the gut microbiota GWAS adopted in this study is the largest at present, nevertheless, its sample size is still relatively small, and the loci studied are relatively limited.	A lot of the information had to be sourced from the main GWAS but some was presented here	Reverse MR and looked at metabolites as well in relation to the outcomes	genus.Holdemanella.id.11393	Prescription opioid use	0.984	NA	95	0.86	1.125	0.814	Used a Bonferroni correction (divided 0.05 by 2 outcomes to get 0.025)	21.4541
1055369512	No	No	Yes	Gut microbiota alterations may increase the risk of prescription opioid use, but not vice versa: A two-sample bi-directional Mendelian randomization study	2022	Frontiers in Microbiology	https://doi.org/10.3389/fmicb.2022.994170	Liling Lin	Jingxian Zeng and Daowei Lin	zjingx@mail.sysu.edu.cn and lindw@mail.sysu.edu.cn	Department of Anesthesiology, Sun Yat-sen Memorial Hospital, Sun Yat-sen University, Guangzhou, China	We aim to explore the causal relationships between them [gut microbiota and presciption opioid use and multisite chronic pain] comprehensively.	Gut microbiota alterations are strongly associated with prescription opioid use (POU) and multisite chronic pain (MCP). However, whether or not these associations are causal remains unknown.	Two-sample summary-level	Drug opioid	Prescription opioid use	Drug usage	Self-reported regular medication and health supplements taken weekly, monthly or three monthly were recorded.	Opioid Use; Wu 2019	18+ (UKBB 40-69)	Both	22982	55826	22982	55826	NA	healthy	European	Gut microbiome	genus.Haemophilus.id.3698	Kurilshikov 2021	Range: 4-89	both	18340	18340	NA	healthy subjects	European (78%), East-Asian (4%), Admixed (1%), "Multiethnic" (7%), Middle East (3%), Hispanic (6%), AfroAmerican (0.6%)	Authors state that the GWAS adjusted for potential covariate effects such as sex, age, BMI and other covariates	Not mentioned	Removed SNPs that had an r-squared of >0.001 with 10,000 kilobase pairs window based on 1000 genomes	MR-Egger intercept and MRPRESSO alongside Cochan's Q statistic for heterogeneity	1e-05	Removed and harmonization not fully described so not clear whether the effect allele frequencies were available.	Not mentioned	Not mentioned	NA	9		31 loci (1431 SNPs) associated with microbial (binary and quantitative traits)	They used a lenient p-value threshold and they removed the microbiota that "could not be classified" meaning that some differences in the number of microbiota may be seen	Yes	mRnD website	Inverse variance weighted	Weighted median	MR Egger	MR-PRESSO	Cochrans Q	Leave-one-out	They performed Steiger filtering to remove SNPs "presenting reverse causation based on the test report"; They mention that they performed the Wald ratio but not clear whether this was because of single-SNP instruments or whether this was just required for the other methods as a basis. Also mention Rucker's framework in the table of results. They also present MR results of gut microbiota on POU/MCP after removing SNPs associated with traits of chronic bowel or intestine disease in Table S14	They present f-statistics per SNP rather than per instrument, however, the number of SNPs provided always equates to the number used in analyses so we have provided the average for each trait	R version 4.1.2	TwoSampleMR version 0.5.6.	No	No	Yes - this is not massively clear though - they say that, for the analyses looking at the gut microbiota and both outcomes, they corrected for the 196 microbiota (2.55e-04) but that they also had a p-value to "adjust multiple comparisons" of 0.025 to correct for two outcomes and then also sayd that a p-value smaller than 0.05 but greater than the corrected p-value was considered as a "potential causal association" so they basically didn't do a multiple testing correction because they still looked at those that met a p-value of 0.05.	SD but not clear because they only say that effect estimates represent betas for continuous exposures	OR	OR	1.012	NA	95	0.927	1.104	0.793	Bonferroni correction	NA	limited SNPs meeting genome-wide significance were identified, which may result in weak genetic instruments. To solve this problem, the p value threshold for SNPs was relaxed to (p < 5 × 10−6) for POU, and (p < 1 × 10−5 ) for gut microbiota and metabolites, to include additional SNPs. The F-statistics were then calculated to quantify the strength of each SNP and only SNPs with F-statistics larger than 10 were enrolled for further analysis.	the biological actions of the selected SNPs were not fully studied, making it hard to identify all potential pleiotropy	Not mentioned	Finally, although the gut microbiota GWAS adopted in this study is the largest at present, nevertheless, its sample size is still relatively small, and the loci studied are relatively limited.	A lot of the information had to be sourced from the main GWAS but some was presented here	Reverse MR and looked at metabolites as well in relation to the outcomes	genus.Haemophilus.id.3698	Prescription opioid use	1.012	NA	95	0.927	1.104	0.793	Used a Bonferroni correction (divided 0.05 by 2 outcomes to get 0.025)	23.4245
1055369512	No	No	Yes	Gut microbiota alterations may increase the risk of prescription opioid use, but not vice versa: A two-sample bi-directional Mendelian randomization study	2022	Frontiers in Microbiology	https://doi.org/10.3389/fmicb.2022.994170	Liling Lin	Jingxian Zeng and Daowei Lin	zjingx@mail.sysu.edu.cn and lindw@mail.sysu.edu.cn	Department of Anesthesiology, Sun Yat-sen Memorial Hospital, Sun Yat-sen University, Guangzhou, China	We aim to explore the causal relationships between them [gut microbiota and presciption opioid use and multisite chronic pain] comprehensively.	Gut microbiota alterations are strongly associated with prescription opioid use (POU) and multisite chronic pain (MCP). However, whether or not these associations are causal remains unknown.	Two-sample summary-level	Drug opioid	Prescription opioid use	Drug usage	Self-reported regular medication and health supplements taken weekly, monthly or three monthly were recorded.	Opioid Use; Wu 2019	18+ (UKBB 40-69)	Both	22982	55826	22982	55826	NA	healthy	European	Gut microbiome	genus.Gordonibacter.id.821	Kurilshikov 2021	Range: 4-89	both	18340	18340	NA	healthy subjects	European (78%), East-Asian (4%), Admixed (1%), "Multiethnic" (7%), Middle East (3%), Hispanic (6%), AfroAmerican (0.6%)	Authors state that the GWAS adjusted for potential covariate effects such as sex, age, BMI and other covariates	Not mentioned	Removed SNPs that had an r-squared of >0.001 with 10,000 kilobase pairs window based on 1000 genomes	MR-Egger intercept and MRPRESSO alongside Cochan's Q statistic for heterogeneity	1e-05	Removed and harmonization not fully described so not clear whether the effect allele frequencies were available.	Not mentioned	Not mentioned	NA	11		31 loci (1431 SNPs) associated with microbial (binary and quantitative traits)	They used a lenient p-value threshold and they removed the microbiota that "could not be classified" meaning that some differences in the number of microbiota may be seen	Yes	mRnD website	Inverse variance weighted	Weighted median	MR Egger	MR-PRESSO	Cochrans Q	Leave-one-out	They performed Steiger filtering to remove SNPs "presenting reverse causation based on the test report"; They mention that they performed the Wald ratio but not clear whether this was because of single-SNP instruments or whether this was just required for the other methods as a basis. Also mention Rucker's framework in the table of results. They also present MR results of gut microbiota on POU/MCP after removing SNPs associated with traits of chronic bowel or intestine disease in Table S14	They present f-statistics per SNP rather than per instrument, however, the number of SNPs provided always equates to the number used in analyses so we have provided the average for each trait	R version 4.1.2	TwoSampleMR version 0.5.6.	No	No	Yes - this is not massively clear though - they say that, for the analyses looking at the gut microbiota and both outcomes, they corrected for the 196 microbiota (2.55e-04) but that they also had a p-value to "adjust multiple comparisons" of 0.025 to correct for two outcomes and then also sayd that a p-value smaller than 0.05 but greater than the corrected p-value was considered as a "potential causal association" so they basically didn't do a multiple testing correction because they still looked at those that met a p-value of 0.05.	SD but not clear because they only say that effect estimates represent betas for continuous exposures	OR	OR	0.997	NA	95	0.939	1.058	0.909	Bonferroni correction	NA	limited SNPs meeting genome-wide significance were identified, which may result in weak genetic instruments. To solve this problem, the p value threshold for SNPs was relaxed to (p < 5 × 10−6) for POU, and (p < 1 × 10−5 ) for gut microbiota and metabolites, to include additional SNPs. The F-statistics were then calculated to quantify the strength of each SNP and only SNPs with F-statistics larger than 10 were enrolled for further analysis.	the biological actions of the selected SNPs were not fully studied, making it hard to identify all potential pleiotropy	Not mentioned	Finally, although the gut microbiota GWAS adopted in this study is the largest at present, nevertheless, its sample size is still relatively small, and the loci studied are relatively limited.	A lot of the information had to be sourced from the main GWAS but some was presented here	Reverse MR and looked at metabolites as well in relation to the outcomes	genus.Gordonibacter.id.821	Prescription opioid use	0.997	NA	95	0.939	1.058	0.909	Used a Bonferroni correction (divided 0.05 by 2 outcomes to get 0.025)	21.0472
1055369512	No	No	Yes	Gut microbiota alterations may increase the risk of prescription opioid use, but not vice versa: A two-sample bi-directional Mendelian randomization study	2022	Frontiers in Microbiology	https://doi.org/10.3389/fmicb.2022.994170	Liling Lin	Jingxian Zeng and Daowei Lin	zjingx@mail.sysu.edu.cn and lindw@mail.sysu.edu.cn	Department of Anesthesiology, Sun Yat-sen Memorial Hospital, Sun Yat-sen University, Guangzhou, China	We aim to explore the causal relationships between them [gut microbiota and presciption opioid use and multisite chronic pain] comprehensively.	Gut microbiota alterations are strongly associated with prescription opioid use (POU) and multisite chronic pain (MCP). However, whether or not these associations are causal remains unknown.	Two-sample summary-level	Drug opioid	Prescription opioid use	Drug usage	Self-reported regular medication and health supplements taken weekly, monthly or three monthly were recorded.	Opioid Use; Wu 2019	18+ (UKBB 40-69)	Both	22982	55826	22982	55826	NA	healthy	European	Gut microbiome	genus.Fusicatenibacter.id.11305	Kurilshikov 2021	Range: 4-89	both	18340	18340	NA	healthy subjects	European (78%), East-Asian (4%), Admixed (1%), "Multiethnic" (7%), Middle East (3%), Hispanic (6%), AfroAmerican (0.6%)	Authors state that the GWAS adjusted for potential covariate effects such as sex, age, BMI and other covariates	Not mentioned	Removed SNPs that had an r-squared of >0.001 with 10,000 kilobase pairs window based on 1000 genomes	MR-Egger intercept and MRPRESSO alongside Cochan's Q statistic for heterogeneity	1e-05	Removed and harmonization not fully described so not clear whether the effect allele frequencies were available.	Not mentioned	Not mentioned	NA	15		31 loci (1431 SNPs) associated with microbial (binary and quantitative traits)	They used a lenient p-value threshold and they removed the microbiota that "could not be classified" meaning that some differences in the number of microbiota may be seen	Yes	mRnD website	Inverse variance weighted	Weighted median	MR Egger	MR-PRESSO	Cochrans Q	Leave-one-out	They performed Steiger filtering to remove SNPs "presenting reverse causation based on the test report"; They mention that they performed the Wald ratio but not clear whether this was because of single-SNP instruments or whether this was just required for the other methods as a basis. Also mention Rucker's framework in the table of results. They also present MR results of gut microbiota on POU/MCP after removing SNPs associated with traits of chronic bowel or intestine disease in Table S14	They present f-statistics per SNP rather than per instrument, however, the number of SNPs provided always equates to the number used in analyses so we have provided the average for each trait	R version 4.1.2	TwoSampleMR version 0.5.6.	No	No	Yes - this is not massively clear though - they say that, for the analyses looking at the gut microbiota and both outcomes, they corrected for the 196 microbiota (2.55e-04) but that they also had a p-value to "adjust multiple comparisons" of 0.025 to correct for two outcomes and then also sayd that a p-value smaller than 0.05 but greater than the corrected p-value was considered as a "potential causal association" so they basically didn't do a multiple testing correction because they still looked at those that met a p-value of 0.05.	SD but not clear because they only say that effect estimates represent betas for continuous exposures	OR	OR	1.088	NA	95	0.976	1.213	0.128	Bonferroni correction	NA	limited SNPs meeting genome-wide significance were identified, which may result in weak genetic instruments. To solve this problem, the p value threshold for SNPs was relaxed to (p < 5 × 10−6) for POU, and (p < 1 × 10−5 ) for gut microbiota and metabolites, to include additional SNPs. The F-statistics were then calculated to quantify the strength of each SNP and only SNPs with F-statistics larger than 10 were enrolled for further analysis.	the biological actions of the selected SNPs were not fully studied, making it hard to identify all potential pleiotropy	Not mentioned	Finally, although the gut microbiota GWAS adopted in this study is the largest at present, nevertheless, its sample size is still relatively small, and the loci studied are relatively limited.	A lot of the information had to be sourced from the main GWAS but some was presented here	Reverse MR and looked at metabolites as well in relation to the outcomes	genus.Fusicatenibacter.id.11305	Prescription opioid use	1.088	NA	95	0.976	1.213	0.128	Used a Bonferroni correction (divided 0.05 by 2 outcomes to get 0.025)	20.6502
1055369512	No	No	Yes	Gut microbiota alterations may increase the risk of prescription opioid use, but not vice versa: A two-sample bi-directional Mendelian randomization study	2022	Frontiers in Microbiology	https://doi.org/10.3389/fmicb.2022.994170	Liling Lin	Jingxian Zeng and Daowei Lin	zjingx@mail.sysu.edu.cn and lindw@mail.sysu.edu.cn	Department of Anesthesiology, Sun Yat-sen Memorial Hospital, Sun Yat-sen University, Guangzhou, China	We aim to explore the causal relationships between them [gut microbiota and presciption opioid use and multisite chronic pain] comprehensively.	Gut microbiota alterations are strongly associated with prescription opioid use (POU) and multisite chronic pain (MCP). However, whether or not these associations are causal remains unknown.	Two-sample summary-level	Drug opioid	Prescription opioid use	Drug usage	Self-reported regular medication and health supplements taken weekly, monthly or three monthly were recorded.	Opioid Use; Wu 2019	18+ (UKBB 40-69)	Both	22982	55826	22982	55826	NA	healthy	European	Gut microbiome	genus.Flavonifractor.id.2059	Kurilshikov 2021	Range: 4-89	both	18340	18340	NA	healthy subjects	European (78%), East-Asian (4%), Admixed (1%), "Multiethnic" (7%), Middle East (3%), Hispanic (6%), AfroAmerican (0.6%)	Authors state that the GWAS adjusted for potential covariate effects such as sex, age, BMI and other covariates	Not mentioned	Removed SNPs that had an r-squared of >0.001 with 10,000 kilobase pairs window based on 1000 genomes	MR-Egger intercept and MRPRESSO alongside Cochan's Q statistic for heterogeneity	1e-05	Removed and harmonization not fully described so not clear whether the effect allele frequencies were available.	Not mentioned	Not mentioned	NA	5		31 loci (1431 SNPs) associated with microbial (binary and quantitative traits)	They used a lenient p-value threshold and they removed the microbiota that "could not be classified" meaning that some differences in the number of microbiota may be seen	Yes	mRnD website	Inverse variance weighted	Weighted median	MR Egger	MR-PRESSO	Cochrans Q	Leave-one-out	They performed Steiger filtering to remove SNPs "presenting reverse causation based on the test report"; They mention that they performed the Wald ratio but not clear whether this was because of single-SNP instruments or whether this was just required for the other methods as a basis. Also mention Rucker's framework in the table of results. They also present MR results of gut microbiota on POU/MCP after removing SNPs associated with traits of chronic bowel or intestine disease in Table S14	They present f-statistics per SNP rather than per instrument, however, the number of SNPs provided always equates to the number used in analyses so we have provided the average for each trait	R version 4.1.2	TwoSampleMR version 0.5.6.	No	No	Yes - this is not massively clear though - they say that, for the analyses looking at the gut microbiota and both outcomes, they corrected for the 196 microbiota (2.55e-04) but that they also had a p-value to "adjust multiple comparisons" of 0.025 to correct for two outcomes and then also sayd that a p-value smaller than 0.05 but greater than the corrected p-value was considered as a "potential causal association" so they basically didn't do a multiple testing correction because they still looked at those that met a p-value of 0.05.	SD but not clear because they only say that effect estimates represent betas for continuous exposures	OR	OR	0.984	NA	95	0.85	1.139	0.833	Bonferroni correction	NA	limited SNPs meeting genome-wide significance were identified, which may result in weak genetic instruments. To solve this problem, the p value threshold for SNPs was relaxed to (p < 5 × 10−6) for POU, and (p < 1 × 10−5 ) for gut microbiota and metabolites, to include additional SNPs. The F-statistics were then calculated to quantify the strength of each SNP and only SNPs with F-statistics larger than 10 were enrolled for further analysis.	the biological actions of the selected SNPs were not fully studied, making it hard to identify all potential pleiotropy	Not mentioned	Finally, although the gut microbiota GWAS adopted in this study is the largest at present, nevertheless, its sample size is still relatively small, and the loci studied are relatively limited.	A lot of the information had to be sourced from the main GWAS but some was presented here	Reverse MR and looked at metabolites as well in relation to the outcomes	genus.Flavonifractor.id.2059	Prescription opioid use	0.984	NA	95	0.85	1.139	0.833	Used a Bonferroni correction (divided 0.05 by 2 outcomes to get 0.025)	22.9734
1055369512	No	No	Yes	Gut microbiota alterations may increase the risk of prescription opioid use, but not vice versa: A two-sample bi-directional Mendelian randomization study	2022	Frontiers in Microbiology	https://doi.org/10.3389/fmicb.2022.994170	Liling Lin	Jingxian Zeng and Daowei Lin	zjingx@mail.sysu.edu.cn and lindw@mail.sysu.edu.cn	Department of Anesthesiology, Sun Yat-sen Memorial Hospital, Sun Yat-sen University, Guangzhou, China	We aim to explore the causal relationships between them [gut microbiota and presciption opioid use and multisite chronic pain] comprehensively.	Gut microbiota alterations are strongly associated with prescription opioid use (POU) and multisite chronic pain (MCP). However, whether or not these associations are causal remains unknown.	Two-sample summary-level	Drug opioid	Prescription opioid use	Drug usage	Self-reported regular medication and health supplements taken weekly, monthly or three monthly were recorded.	Opioid Use; Wu 2019	18+ (UKBB 40-69)	Both	22982	55826	22982	55826	NA	healthy	European	Gut microbiome	genus.FamilyXIIIUCG001.id.11294	Kurilshikov 2021	Range: 4-89	both	18340	18340	NA	healthy subjects	European (78%), East-Asian (4%), Admixed (1%), "Multiethnic" (7%), Middle East (3%), Hispanic (6%), AfroAmerican (0.6%)	Authors state that the GWAS adjusted for potential covariate effects such as sex, age, BMI and other covariates	Not mentioned	Removed SNPs that had an r-squared of >0.001 with 10,000 kilobase pairs window based on 1000 genomes	MR-Egger intercept and MRPRESSO alongside Cochan's Q statistic for heterogeneity	1e-05	Removed and harmonization not fully described so not clear whether the effect allele frequencies were available.	Not mentioned	Not mentioned	NA	8		31 loci (1431 SNPs) associated with microbial (binary and quantitative traits)	They used a lenient p-value threshold and they removed the microbiota that "could not be classified" meaning that some differences in the number of microbiota may be seen	Yes	mRnD website	Inverse variance weighted	Weighted median	MR Egger	MR-PRESSO	Cochrans Q	Leave-one-out	They performed Steiger filtering to remove SNPs "presenting reverse causation based on the test report"; They mention that they performed the Wald ratio but not clear whether this was because of single-SNP instruments or whether this was just required for the other methods as a basis. Also mention Rucker's framework in the table of results. They also present MR results of gut microbiota on POU/MCP after removing SNPs associated with traits of chronic bowel or intestine disease in Table S14	They present f-statistics per SNP rather than per instrument, however, the number of SNPs provided always equates to the number used in analyses so we have provided the average for each trait	R version 4.1.2	TwoSampleMR version 0.5.6.	No	No	Yes - this is not massively clear though - they say that, for the analyses looking at the gut microbiota and both outcomes, they corrected for the 196 microbiota (2.55e-04) but that they also had a p-value to "adjust multiple comparisons" of 0.025 to correct for two outcomes and then also sayd that a p-value smaller than 0.05 but greater than the corrected p-value was considered as a "potential causal association" so they basically didn't do a multiple testing correction because they still looked at those that met a p-value of 0.05.	SD but not clear because they only say that effect estimates represent betas for continuous exposures	OR	OR	1.033	NA	95	0.915	1.166	0.603	Bonferroni correction	NA	limited SNPs meeting genome-wide significance were identified, which may result in weak genetic instruments. To solve this problem, the p value threshold for SNPs was relaxed to (p < 5 × 10−6) for POU, and (p < 1 × 10−5 ) for gut microbiota and metabolites, to include additional SNPs. The F-statistics were then calculated to quantify the strength of each SNP and only SNPs with F-statistics larger than 10 were enrolled for further analysis.	the biological actions of the selected SNPs were not fully studied, making it hard to identify all potential pleiotropy	Not mentioned	Finally, although the gut microbiota GWAS adopted in this study is the largest at present, nevertheless, its sample size is still relatively small, and the loci studied are relatively limited.	A lot of the information had to be sourced from the main GWAS but some was presented here	Reverse MR and looked at metabolites as well in relation to the outcomes	genus.FamilyXIIIUCG001.id.11294	Prescription opioid use	1.033	NA	95	0.915	1.166	0.603	Used a Bonferroni correction (divided 0.05 by 2 outcomes to get 0.025)	21.4603
1055369512	No	No	Yes	Gut microbiota alterations may increase the risk of prescription opioid use, but not vice versa: A two-sample bi-directional Mendelian randomization study	2022	Frontiers in Microbiology	https://doi.org/10.3389/fmicb.2022.994170	Liling Lin	Jingxian Zeng and Daowei Lin	zjingx@mail.sysu.edu.cn and lindw@mail.sysu.edu.cn	Department of Anesthesiology, Sun Yat-sen Memorial Hospital, Sun Yat-sen University, Guangzhou, China	We aim to explore the causal relationships between them [gut microbiota and presciption opioid use and multisite chronic pain] comprehensively.	Gut microbiota alterations are strongly associated with prescription opioid use (POU) and multisite chronic pain (MCP). However, whether or not these associations are causal remains unknown.	Two-sample summary-level	Drug opioid	Prescription opioid use	Drug usage	Self-reported regular medication and health supplements taken weekly, monthly or three monthly were recorded.	Opioid Use; Wu 2019	18+ (UKBB 40-69)	Both	22982	55826	22982	55826	NA	healthy	European	Gut microbiome	genus.FamilyXIIIAD3011group.id.11293	Kurilshikov 2021	Range: 4-89	both	18340	18340	NA	healthy subjects	European (78%), East-Asian (4%), Admixed (1%), "Multiethnic" (7%), Middle East (3%), Hispanic (6%), AfroAmerican (0.6%)	Authors state that the GWAS adjusted for potential covariate effects such as sex, age, BMI and other covariates	Not mentioned	Removed SNPs that had an r-squared of >0.001 with 10,000 kilobase pairs window based on 1000 genomes	MR-Egger intercept and MRPRESSO alongside Cochan's Q statistic for heterogeneity	1e-05	Removed and harmonization not fully described so not clear whether the effect allele frequencies were available.	Not mentioned	Not mentioned	NA	11		31 loci (1431 SNPs) associated with microbial (binary and quantitative traits)	They used a lenient p-value threshold and they removed the microbiota that "could not be classified" meaning that some differences in the number of microbiota may be seen	Yes	mRnD website	Inverse variance weighted	Weighted median	MR Egger	MR-PRESSO	Cochrans Q	Leave-one-out	They performed Steiger filtering to remove SNPs "presenting reverse causation based on the test report"; They mention that they performed the Wald ratio but not clear whether this was because of single-SNP instruments or whether this was just required for the other methods as a basis. Also mention Rucker's framework in the table of results. They also present MR results of gut microbiota on POU/MCP after removing SNPs associated with traits of chronic bowel or intestine disease in Table S14	They present f-statistics per SNP rather than per instrument, however, the number of SNPs provided always equates to the number used in analyses so we have provided the average for each trait	R version 4.1.2	TwoSampleMR version 0.5.6.	No	No	Yes - this is not massively clear though - they say that, for the analyses looking at the gut microbiota and both outcomes, they corrected for the 196 microbiota (2.55e-04) but that they also had a p-value to "adjust multiple comparisons" of 0.025 to correct for two outcomes and then also sayd that a p-value smaller than 0.05 but greater than the corrected p-value was considered as a "potential causal association" so they basically didn't do a multiple testing correction because they still looked at those that met a p-value of 0.05.	SD but not clear because they only say that effect estimates represent betas for continuous exposures	OR	OR	1.04	NA	95	0.927	1.167	0.5	Bonferroni correction	NA	limited SNPs meeting genome-wide significance were identified, which may result in weak genetic instruments. To solve this problem, the p value threshold for SNPs was relaxed to (p < 5 × 10−6) for POU, and (p < 1 × 10−5 ) for gut microbiota and metabolites, to include additional SNPs. The F-statistics were then calculated to quantify the strength of each SNP and only SNPs with F-statistics larger than 10 were enrolled for further analysis.	the biological actions of the selected SNPs were not fully studied, making it hard to identify all potential pleiotropy	Not mentioned	Finally, although the gut microbiota GWAS adopted in this study is the largest at present, nevertheless, its sample size is still relatively small, and the loci studied are relatively limited.	A lot of the information had to be sourced from the main GWAS but some was presented here	Reverse MR and looked at metabolites as well in relation to the outcomes	genus.FamilyXIIIAD3011group.id.11293	Prescription opioid use	1.04	NA	95	0.927	1.167	0.5	Used a Bonferroni correction (divided 0.05 by 2 outcomes to get 0.025)	21.6649
1055369512	No	No	Yes	Gut microbiota alterations may increase the risk of prescription opioid use, but not vice versa: A two-sample bi-directional Mendelian randomization study	2022	Frontiers in Microbiology	https://doi.org/10.3389/fmicb.2022.994170	Liling Lin	Jingxian Zeng and Daowei Lin	zjingx@mail.sysu.edu.cn and lindw@mail.sysu.edu.cn	Department of Anesthesiology, Sun Yat-sen Memorial Hospital, Sun Yat-sen University, Guangzhou, China	We aim to explore the causal relationships between them [gut microbiota and presciption opioid use and multisite chronic pain] comprehensively.	Gut microbiota alterations are strongly associated with prescription opioid use (POU) and multisite chronic pain (MCP). However, whether or not these associations are causal remains unknown.	Two-sample summary-level	Drug opioid	Prescription opioid use	Drug usage	Self-reported regular medication and health supplements taken weekly, monthly or three monthly were recorded.	Opioid Use; Wu 2019	18+ (UKBB 40-69)	Both	22982	55826	22982	55826	NA	healthy	European	Gut microbiome	genus.Faecalibacterium.id.2057	Kurilshikov 2021	Range: 4-89	both	18340	18340	NA	healthy subjects	European (78%), East-Asian (4%), Admixed (1%), "Multiethnic" (7%), Middle East (3%), Hispanic (6%), AfroAmerican (0.6%)	Authors state that the GWAS adjusted for potential covariate effects such as sex, age, BMI and other covariates	Not mentioned	Removed SNPs that had an r-squared of >0.001 with 10,000 kilobase pairs window based on 1000 genomes	MR-Egger intercept and MRPRESSO alongside Cochan's Q statistic for heterogeneity	1e-05	Removed and harmonization not fully described so not clear whether the effect allele frequencies were available.	Not mentioned	Not mentioned	NA	10		31 loci (1431 SNPs) associated with microbial (binary and quantitative traits)	They used a lenient p-value threshold and they removed the microbiota that "could not be classified" meaning that some differences in the number of microbiota may be seen	Yes	mRnD website	Inverse variance weighted	Weighted median	MR Egger	MR-PRESSO	Cochrans Q	Leave-one-out	They performed Steiger filtering to remove SNPs "presenting reverse causation based on the test report"; They mention that they performed the Wald ratio but not clear whether this was because of single-SNP instruments or whether this was just required for the other methods as a basis. Also mention Rucker's framework in the table of results. They also present MR results of gut microbiota on POU/MCP after removing SNPs associated with traits of chronic bowel or intestine disease in Table S14	They present f-statistics per SNP rather than per instrument, however, the number of SNPs provided always equates to the number used in analyses so we have provided the average for each trait	R version 4.1.2	TwoSampleMR version 0.5.6.	No	No	Yes - this is not massively clear though - they say that, for the analyses looking at the gut microbiota and both outcomes, they corrected for the 196 microbiota (2.55e-04) but that they also had a p-value to "adjust multiple comparisons" of 0.025 to correct for two outcomes and then also sayd that a p-value smaller than 0.05 but greater than the corrected p-value was considered as a "potential causal association" so they basically didn't do a multiple testing correction because they still looked at those that met a p-value of 0.05.	SD but not clear because they only say that effect estimates represent betas for continuous exposures	OR	OR	1.083	NA	95	0.939	1.249	0.272	Bonferroni correction	NA	limited SNPs meeting genome-wide significance were identified, which may result in weak genetic instruments. To solve this problem, the p value threshold for SNPs was relaxed to (p < 5 × 10−6) for POU, and (p < 1 × 10−5 ) for gut microbiota and metabolites, to include additional SNPs. The F-statistics were then calculated to quantify the strength of each SNP and only SNPs with F-statistics larger than 10 were enrolled for further analysis.	the biological actions of the selected SNPs were not fully studied, making it hard to identify all potential pleiotropy	Not mentioned	Finally, although the gut microbiota GWAS adopted in this study is the largest at present, nevertheless, its sample size is still relatively small, and the loci studied are relatively limited.	A lot of the information had to be sourced from the main GWAS but some was presented here	Reverse MR and looked at metabolites as well in relation to the outcomes	genus.Faecalibacterium.id.2057	Prescription opioid use	1.083	NA	95	0.939	1.249	0.272	Used a Bonferroni correction (divided 0.05 by 2 outcomes to get 0.025)	21.0873
1055369512	No	No	Yes	Gut microbiota alterations may increase the risk of prescription opioid use, but not vice versa: A two-sample bi-directional Mendelian randomization study	2022	Frontiers in Microbiology	https://doi.org/10.3389/fmicb.2022.994170	Liling Lin	Jingxian Zeng and Daowei Lin	zjingx@mail.sysu.edu.cn and lindw@mail.sysu.edu.cn	Department of Anesthesiology, Sun Yat-sen Memorial Hospital, Sun Yat-sen University, Guangzhou, China	We aim to explore the causal relationships between them [gut microbiota and presciption opioid use and multisite chronic pain] comprehensively.	Gut microbiota alterations are strongly associated with prescription opioid use (POU) and multisite chronic pain (MCP). However, whether or not these associations are causal remains unknown.	Two-sample summary-level	Drug opioid	Prescription opioid use	Drug usage	Self-reported regular medication and health supplements taken weekly, monthly or three monthly were recorded.	Opioid Use; Wu 2019	18+ (UKBB 40-69)	Both	22982	55826	22982	55826	NA	healthy	European	Gut microbiome	genus.Escherichia.Shigella.id.3504	Kurilshikov 2021	Range: 4-89	both	18340	18340	NA	healthy subjects	European (78%), East-Asian (4%), Admixed (1%), "Multiethnic" (7%), Middle East (3%), Hispanic (6%), AfroAmerican (0.6%)	Authors state that the GWAS adjusted for potential covariate effects such as sex, age, BMI and other covariates	Not mentioned	Removed SNPs that had an r-squared of >0.001 with 10,000 kilobase pairs window based on 1000 genomes	MR-Egger intercept and MRPRESSO alongside Cochan's Q statistic for heterogeneity	1e-05	Removed and harmonization not fully described so not clear whether the effect allele frequencies were available.	Not mentioned	Not mentioned	NA	9		31 loci (1431 SNPs) associated with microbial (binary and quantitative traits)	They used a lenient p-value threshold and they removed the microbiota that "could not be classified" meaning that some differences in the number of microbiota may be seen	Yes	mRnD website	Inverse variance weighted	Weighted median	MR Egger	MR-PRESSO	Cochrans Q	Leave-one-out	They performed Steiger filtering to remove SNPs "presenting reverse causation based on the test report"; They mention that they performed the Wald ratio but not clear whether this was because of single-SNP instruments or whether this was just required for the other methods as a basis. Also mention Rucker's framework in the table of results. They also present MR results of gut microbiota on POU/MCP after removing SNPs associated with traits of chronic bowel or intestine disease in Table S14	They present f-statistics per SNP rather than per instrument, however, the number of SNPs provided always equates to the number used in analyses so we have provided the average for each trait	R version 4.1.2	TwoSampleMR version 0.5.6.	No	No	Yes - this is not massively clear though - they say that, for the analyses looking at the gut microbiota and both outcomes, they corrected for the 196 microbiota (2.55e-04) but that they also had a p-value to "adjust multiple comparisons" of 0.025 to correct for two outcomes and then also sayd that a p-value smaller than 0.05 but greater than the corrected p-value was considered as a "potential causal association" so they basically didn't do a multiple testing correction because they still looked at those that met a p-value of 0.05.	SD but not clear because they only say that effect estimates represent betas for continuous exposures	OR	OR	1.05	NA	95	0.881	1.251	0.586	Bonferroni correction	NA	limited SNPs meeting genome-wide significance were identified, which may result in weak genetic instruments. To solve this problem, the p value threshold for SNPs was relaxed to (p < 5 × 10−6) for POU, and (p < 1 × 10−5 ) for gut microbiota and metabolites, to include additional SNPs. The F-statistics were then calculated to quantify the strength of each SNP and only SNPs with F-statistics larger than 10 were enrolled for further analysis.	the biological actions of the selected SNPs were not fully studied, making it hard to identify all potential pleiotropy	Not mentioned	Finally, although the gut microbiota GWAS adopted in this study is the largest at present, nevertheless, its sample size is still relatively small, and the loci studied are relatively limited.	A lot of the information had to be sourced from the main GWAS but some was presented here	Reverse MR and looked at metabolites as well in relation to the outcomes	genus.Escherichia.Shigella.id.3504	Prescription opioid use	1.05	NA	95	0.881	1.251	0.586	Used a Bonferroni correction (divided 0.05 by 2 outcomes to get 0.025)	20.944
1055369512	No	No	Yes	Gut microbiota alterations may increase the risk of prescription opioid use, but not vice versa: A two-sample bi-directional Mendelian randomization study	2022	Frontiers in Microbiology	https://doi.org/10.3389/fmicb.2022.994170	Liling Lin	Jingxian Zeng and Daowei Lin	zjingx@mail.sysu.edu.cn and lindw@mail.sysu.edu.cn	Department of Anesthesiology, Sun Yat-sen Memorial Hospital, Sun Yat-sen University, Guangzhou, China	We aim to explore the causal relationships between them [gut microbiota and presciption opioid use and multisite chronic pain] comprehensively.	Gut microbiota alterations are strongly associated with prescription opioid use (POU) and multisite chronic pain (MCP). However, whether or not these associations are causal remains unknown.	Two-sample summary-level	Drug opioid	Prescription opioid use	Drug usage	Self-reported regular medication and health supplements taken weekly, monthly or three monthly were recorded.	Opioid Use; Wu 2019	18+ (UKBB 40-69)	Both	22982	55826	22982	55826	NA	healthy	European	Gut microbiome	genus.ErysipelotrichaceaeUCG003.id.11384	Kurilshikov 2021	Range: 4-89	both	18340	18340	NA	healthy subjects	European (78%), East-Asian (4%), Admixed (1%), "Multiethnic" (7%), Middle East (3%), Hispanic (6%), AfroAmerican (0.6%)	Authors state that the GWAS adjusted for potential covariate effects such as sex, age, BMI and other covariates	Not mentioned	Removed SNPs that had an r-squared of >0.001 with 10,000 kilobase pairs window based on 1000 genomes	MR-Egger intercept and MRPRESSO alongside Cochan's Q statistic for heterogeneity	1e-05	Removed and harmonization not fully described so not clear whether the effect allele frequencies were available.	Not mentioned	Not mentioned	NA	15		31 loci (1431 SNPs) associated with microbial (binary and quantitative traits)	They used a lenient p-value threshold and they removed the microbiota that "could not be classified" meaning that some differences in the number of microbiota may be seen	Yes	mRnD website	Inverse variance weighted	Weighted median	MR Egger	MR-PRESSO	Cochrans Q	Leave-one-out	They performed Steiger filtering to remove SNPs "presenting reverse causation based on the test report"; They mention that they performed the Wald ratio but not clear whether this was because of single-SNP instruments or whether this was just required for the other methods as a basis. Also mention Rucker's framework in the table of results. They also present MR results of gut microbiota on POU/MCP after removing SNPs associated with traits of chronic bowel or intestine disease in Table S14	They present f-statistics per SNP rather than per instrument, however, the number of SNPs provided always equates to the number used in analyses so we have provided the average for each trait	R version 4.1.2	TwoSampleMR version 0.5.6.	No	No	Yes - this is not massively clear though - they say that, for the analyses looking at the gut microbiota and both outcomes, they corrected for the 196 microbiota (2.55e-04) but that they also had a p-value to "adjust multiple comparisons" of 0.025 to correct for two outcomes and then also sayd that a p-value smaller than 0.05 but greater than the corrected p-value was considered as a "potential causal association" so they basically didn't do a multiple testing correction because they still looked at those that met a p-value of 0.05.	SD but not clear because they only say that effect estimates represent betas for continuous exposures	OR	OR	0.929	NA	95	0.846	1.02	0.122	Bonferroni correction	NA	limited SNPs meeting genome-wide significance were identified, which may result in weak genetic instruments. To solve this problem, the p value threshold for SNPs was relaxed to (p < 5 × 10−6) for POU, and (p < 1 × 10−5 ) for gut microbiota and metabolites, to include additional SNPs. The F-statistics were then calculated to quantify the strength of each SNP and only SNPs with F-statistics larger than 10 were enrolled for further analysis.	the biological actions of the selected SNPs were not fully studied, making it hard to identify all potential pleiotropy	Not mentioned	Finally, although the gut microbiota GWAS adopted in this study is the largest at present, nevertheless, its sample size is still relatively small, and the loci studied are relatively limited.	A lot of the information had to be sourced from the main GWAS but some was presented here	Reverse MR and looked at metabolites as well in relation to the outcomes	genus.ErysipelotrichaceaeUCG003.id.11384	Prescription opioid use	0.929	NA	95	0.846	1.02	0.122	Used a Bonferroni correction (divided 0.05 by 2 outcomes to get 0.025)	21.1675
1055369512	No	No	Yes	Gut microbiota alterations may increase the risk of prescription opioid use, but not vice versa: A two-sample bi-directional Mendelian randomization study	2022	Frontiers in Microbiology	https://doi.org/10.3389/fmicb.2022.994170	Liling Lin	Jingxian Zeng and Daowei Lin	zjingx@mail.sysu.edu.cn and lindw@mail.sysu.edu.cn	Department of Anesthesiology, Sun Yat-sen Memorial Hospital, Sun Yat-sen University, Guangzhou, China	We aim to explore the causal relationships between them [gut microbiota and presciption opioid use and multisite chronic pain] comprehensively.	Gut microbiota alterations are strongly associated with prescription opioid use (POU) and multisite chronic pain (MCP). However, whether or not these associations are causal remains unknown.	Two-sample summary-level	Drug opioid	Prescription opioid use	Drug usage	Self-reported regular medication and health supplements taken weekly, monthly or three monthly were recorded.	Opioid Use; Wu 2019	18+ (UKBB 40-69)	Both	22982	55826	22982	55826	NA	healthy	European	Gut microbiome	genus.Erysipelatoclostridium.id.11381	Kurilshikov 2021	Range: 4-89	both	18340	18340	NA	healthy subjects	European (78%), East-Asian (4%), Admixed (1%), "Multiethnic" (7%), Middle East (3%), Hispanic (6%), AfroAmerican (0.6%)	Authors state that the GWAS adjusted for potential covariate effects such as sex, age, BMI and other covariates	Not mentioned	Removed SNPs that had an r-squared of >0.001 with 10,000 kilobase pairs window based on 1000 genomes	MR-Egger intercept and MRPRESSO alongside Cochan's Q statistic for heterogeneity	1e-05	Removed and harmonization not fully described so not clear whether the effect allele frequencies were available.	Not mentioned	Not mentioned	NA	13		31 loci (1431 SNPs) associated with microbial (binary and quantitative traits)	They used a lenient p-value threshold and they removed the microbiota that "could not be classified" meaning that some differences in the number of microbiota may be seen	Yes	mRnD website	Inverse variance weighted	Weighted median	MR Egger	MR-PRESSO	Cochrans Q	Leave-one-out	They performed Steiger filtering to remove SNPs "presenting reverse causation based on the test report"; They mention that they performed the Wald ratio but not clear whether this was because of single-SNP instruments or whether this was just required for the other methods as a basis. Also mention Rucker's framework in the table of results. They also present MR results of gut microbiota on POU/MCP after removing SNPs associated with traits of chronic bowel or intestine disease in Table S14	They present f-statistics per SNP rather than per instrument, however, the number of SNPs provided always equates to the number used in analyses so we have provided the average for each trait	R version 4.1.2	TwoSampleMR version 0.5.6.	No	No	Yes - this is not massively clear though - they say that, for the analyses looking at the gut microbiota and both outcomes, they corrected for the 196 microbiota (2.55e-04) but that they also had a p-value to "adjust multiple comparisons" of 0.025 to correct for two outcomes and then also sayd that a p-value smaller than 0.05 but greater than the corrected p-value was considered as a "potential causal association" so they basically didn't do a multiple testing correction because they still looked at those that met a p-value of 0.05.	SD but not clear because they only say that effect estimates represent betas for continuous exposures	OR	OR	0.989	NA	95	0.908	1.077	0.801	Bonferroni correction	NA	limited SNPs meeting genome-wide significance were identified, which may result in weak genetic instruments. To solve this problem, the p value threshold for SNPs was relaxed to (p < 5 × 10−6) for POU, and (p < 1 × 10−5 ) for gut microbiota and metabolites, to include additional SNPs. The F-statistics were then calculated to quantify the strength of each SNP and only SNPs with F-statistics larger than 10 were enrolled for further analysis.	the biological actions of the selected SNPs were not fully studied, making it hard to identify all potential pleiotropy	Not mentioned	Finally, although the gut microbiota GWAS adopted in this study is the largest at present, nevertheless, its sample size is still relatively small, and the loci studied are relatively limited.	A lot of the information had to be sourced from the main GWAS but some was presented here	Reverse MR and looked at metabolites as well in relation to the outcomes	genus.Erysipelatoclostridium.id.11381	Prescription opioid use	0.989	NA	95	0.908	1.077	0.801	Used a Bonferroni correction (divided 0.05 by 2 outcomes to get 0.025)	22.3066
1055369512	No	No	Yes	Gut microbiota alterations may increase the risk of prescription opioid use, but not vice versa: A two-sample bi-directional Mendelian randomization study	2022	Frontiers in Microbiology	https://doi.org/10.3389/fmicb.2022.994170	Liling Lin	Jingxian Zeng and Daowei Lin	zjingx@mail.sysu.edu.cn and lindw@mail.sysu.edu.cn	Department of Anesthesiology, Sun Yat-sen Memorial Hospital, Sun Yat-sen University, Guangzhou, China	We aim to explore the causal relationships between them [gut microbiota and presciption opioid use and multisite chronic pain] comprehensively.	Gut microbiota alterations are strongly associated with prescription opioid use (POU) and multisite chronic pain (MCP). However, whether or not these associations are causal remains unknown.	Two-sample summary-level	Drug opioid	Prescription opioid use	Drug usage	Self-reported regular medication and health supplements taken weekly, monthly or three monthly were recorded.	Opioid Use; Wu 2019	18+ (UKBB 40-69)	Both	22982	55826	22982	55826	NA	healthy	European	Gut microbiome	genus.Enterorhabdus.id.820	Kurilshikov 2021	Range: 4-89	both	18340	18340	NA	healthy subjects	European (78%), East-Asian (4%), Admixed (1%), "Multiethnic" (7%), Middle East (3%), Hispanic (6%), AfroAmerican (0.6%)	Authors state that the GWAS adjusted for potential covariate effects such as sex, age, BMI and other covariates	Not mentioned	Removed SNPs that had an r-squared of >0.001 with 10,000 kilobase pairs window based on 1000 genomes	MR-Egger intercept and MRPRESSO alongside Cochan's Q statistic for heterogeneity	1e-05	Removed and harmonization not fully described so not clear whether the effect allele frequencies were available.	Not mentioned	Not mentioned	NA	6		31 loci (1431 SNPs) associated with microbial (binary and quantitative traits)	They used a lenient p-value threshold and they removed the microbiota that "could not be classified" meaning that some differences in the number of microbiota may be seen	Yes	mRnD website	Inverse variance weighted	Weighted median	MR Egger	MR-PRESSO	Cochrans Q	Leave-one-out	They performed Steiger filtering to remove SNPs "presenting reverse causation based on the test report"; They mention that they performed the Wald ratio but not clear whether this was because of single-SNP instruments or whether this was just required for the other methods as a basis. Also mention Rucker's framework in the table of results. They also present MR results of gut microbiota on POU/MCP after removing SNPs associated with traits of chronic bowel or intestine disease in Table S14	They present f-statistics per SNP rather than per instrument, however, the number of SNPs provided always equates to the number used in analyses so we have provided the average for each trait	R version 4.1.2	TwoSampleMR version 0.5.6.	No	No	Yes - this is not massively clear though - they say that, for the analyses looking at the gut microbiota and both outcomes, they corrected for the 196 microbiota (2.55e-04) but that they also had a p-value to "adjust multiple comparisons" of 0.025 to correct for two outcomes and then also sayd that a p-value smaller than 0.05 but greater than the corrected p-value was considered as a "potential causal association" so they basically didn't do a multiple testing correction because they still looked at those that met a p-value of 0.05.	SD but not clear because they only say that effect estimates represent betas for continuous exposures	OR	OR	0.901	NA	95	0.811	1	0.051	Bonferroni correction	NA	limited SNPs meeting genome-wide significance were identified, which may result in weak genetic instruments. To solve this problem, the p value threshold for SNPs was relaxed to (p < 5 × 10−6) for POU, and (p < 1 × 10−5 ) for gut microbiota and metabolites, to include additional SNPs. The F-statistics were then calculated to quantify the strength of each SNP and only SNPs with F-statistics larger than 10 were enrolled for further analysis.	the biological actions of the selected SNPs were not fully studied, making it hard to identify all potential pleiotropy	Not mentioned	Finally, although the gut microbiota GWAS adopted in this study is the largest at present, nevertheless, its sample size is still relatively small, and the loci studied are relatively limited.	A lot of the information had to be sourced from the main GWAS but some was presented here	Reverse MR and looked at metabolites as well in relation to the outcomes	genus.Enterorhabdus.id.820	Prescription opioid use	0.901	NA	95	0.811	1	0.051	Used a Bonferroni correction (divided 0.05 by 2 outcomes to get 0.025)	21.2101
1055369512	No	No	Yes	Gut microbiota alterations may increase the risk of prescription opioid use, but not vice versa: A two-sample bi-directional Mendelian randomization study	2022	Frontiers in Microbiology	https://doi.org/10.3389/fmicb.2022.994170	Liling Lin	Jingxian Zeng and Daowei Lin	zjingx@mail.sysu.edu.cn and lindw@mail.sysu.edu.cn	Department of Anesthesiology, Sun Yat-sen Memorial Hospital, Sun Yat-sen University, Guangzhou, China	We aim to explore the causal relationships between them [gut microbiota and presciption opioid use and multisite chronic pain] comprehensively.	Gut microbiota alterations are strongly associated with prescription opioid use (POU) and multisite chronic pain (MCP). However, whether or not these associations are causal remains unknown.	Two-sample summary-level	Drug opioid	Prescription opioid use	Drug usage	Self-reported regular medication and health supplements taken weekly, monthly or three monthly were recorded.	Opioid Use; Wu 2019	18+ (UKBB 40-69)	Both	22982	55826	22982	55826	NA	healthy	European	Gut microbiome	genus.Eisenbergiella.id.11304	Kurilshikov 2021	Range: 4-89	both	18340	18340	NA	healthy subjects	European (78%), East-Asian (4%), Admixed (1%), "Multiethnic" (7%), Middle East (3%), Hispanic (6%), AfroAmerican (0.6%)	Authors state that the GWAS adjusted for potential covariate effects such as sex, age, BMI and other covariates	Not mentioned	Removed SNPs that had an r-squared of >0.001 with 10,000 kilobase pairs window based on 1000 genomes	MR-Egger intercept and MRPRESSO alongside Cochan's Q statistic for heterogeneity	1e-05	Removed and harmonization not fully described so not clear whether the effect allele frequencies were available.	Not mentioned	Not mentioned	NA	11		31 loci (1431 SNPs) associated with microbial (binary and quantitative traits)	They used a lenient p-value threshold and they removed the microbiota that "could not be classified" meaning that some differences in the number of microbiota may be seen	Yes	mRnD website	Inverse variance weighted	Weighted median	MR Egger	MR-PRESSO	Cochrans Q	Leave-one-out	They performed Steiger filtering to remove SNPs "presenting reverse causation based on the test report"; They mention that they performed the Wald ratio but not clear whether this was because of single-SNP instruments or whether this was just required for the other methods as a basis. Also mention Rucker's framework in the table of results. They also present MR results of gut microbiota on POU/MCP after removing SNPs associated with traits of chronic bowel or intestine disease in Table S14	They present f-statistics per SNP rather than per instrument, however, the number of SNPs provided always equates to the number used in analyses so we have provided the average for each trait	R version 4.1.2	TwoSampleMR version 0.5.6.	No	No	Yes - this is not massively clear though - they say that, for the analyses looking at the gut microbiota and both outcomes, they corrected for the 196 microbiota (2.55e-04) but that they also had a p-value to "adjust multiple comparisons" of 0.025 to correct for two outcomes and then also sayd that a p-value smaller than 0.05 but greater than the corrected p-value was considered as a "potential causal association" so they basically didn't do a multiple testing correction because they still looked at those that met a p-value of 0.05.	SD but not clear because they only say that effect estimates represent betas for continuous exposures	OR	OR	1.067	NA	95	0.991	1.149	0.087	Bonferroni correction	NA	limited SNPs meeting genome-wide significance were identified, which may result in weak genetic instruments. To solve this problem, the p value threshold for SNPs was relaxed to (p < 5 × 10−6) for POU, and (p < 1 × 10−5 ) for gut microbiota and metabolites, to include additional SNPs. The F-statistics were then calculated to quantify the strength of each SNP and only SNPs with F-statistics larger than 10 were enrolled for further analysis.	the biological actions of the selected SNPs were not fully studied, making it hard to identify all potential pleiotropy	Not mentioned	Finally, although the gut microbiota GWAS adopted in this study is the largest at present, nevertheless, its sample size is still relatively small, and the loci studied are relatively limited.	A lot of the information had to be sourced from the main GWAS but some was presented here	Reverse MR and looked at metabolites as well in relation to the outcomes	genus.Eisenbergiella.id.11304	Prescription opioid use	1.067	NA	95	0.991	1.149	0.087	Used a Bonferroni correction (divided 0.05 by 2 outcomes to get 0.025)	21.0804
1055369512	No	No	Yes	Gut microbiota alterations may increase the risk of prescription opioid use, but not vice versa: A two-sample bi-directional Mendelian randomization study	2022	Frontiers in Microbiology	https://doi.org/10.3389/fmicb.2022.994170	Liling Lin	Jingxian Zeng and Daowei Lin	zjingx@mail.sysu.edu.cn and lindw@mail.sysu.edu.cn	Department of Anesthesiology, Sun Yat-sen Memorial Hospital, Sun Yat-sen University, Guangzhou, China	We aim to explore the causal relationships between them [gut microbiota and presciption opioid use and multisite chronic pain] comprehensively.	Gut microbiota alterations are strongly associated with prescription opioid use (POU) and multisite chronic pain (MCP). However, whether or not these associations are causal remains unknown.	Two-sample summary-level	Drug opioid	Prescription opioid use	Drug usage	Self-reported regular medication and health supplements taken weekly, monthly or three monthly were recorded.	Opioid Use; Wu 2019	18+ (UKBB 40-69)	Both	22982	55826	22982	55826	NA	healthy	European	Gut microbiome	genus.Eggerthella.id.819	Kurilshikov 2021	Range: 4-89	both	18340	18340	NA	healthy subjects	European (78%), East-Asian (4%), Admixed (1%), "Multiethnic" (7%), Middle East (3%), Hispanic (6%), AfroAmerican (0.6%)	Authors state that the GWAS adjusted for potential covariate effects such as sex, age, BMI and other covariates	Not mentioned	Removed SNPs that had an r-squared of >0.001 with 10,000 kilobase pairs window based on 1000 genomes	MR-Egger intercept and MRPRESSO alongside Cochan's Q statistic for heterogeneity	1e-05	Removed and harmonization not fully described so not clear whether the effect allele frequencies were available.	Not mentioned	Not mentioned	NA	8		31 loci (1431 SNPs) associated with microbial (binary and quantitative traits)	They used a lenient p-value threshold and they removed the microbiota that "could not be classified" meaning that some differences in the number of microbiota may be seen	Yes	mRnD website	Inverse variance weighted	Weighted median	MR Egger	MR-PRESSO	Cochrans Q	Leave-one-out	They performed Steiger filtering to remove SNPs "presenting reverse causation based on the test report"; They mention that they performed the Wald ratio but not clear whether this was because of single-SNP instruments or whether this was just required for the other methods as a basis. Also mention Rucker's framework in the table of results. They also present MR results of gut microbiota on POU/MCP after removing SNPs associated with traits of chronic bowel or intestine disease in Table S14	They present f-statistics per SNP rather than per instrument, however, the number of SNPs provided always equates to the number used in analyses so we have provided the average for each trait	R version 4.1.2	TwoSampleMR version 0.5.6.	No	No	Yes - this is not massively clear though - they say that, for the analyses looking at the gut microbiota and both outcomes, they corrected for the 196 microbiota (2.55e-04) but that they also had a p-value to "adjust multiple comparisons" of 0.025 to correct for two outcomes and then also sayd that a p-value smaller than 0.05 but greater than the corrected p-value was considered as a "potential causal association" so they basically didn't do a multiple testing correction because they still looked at those that met a p-value of 0.05.	SD but not clear because they only say that effect estimates represent betas for continuous exposures	OR	OR	1.035	NA	95	0.954	1.124	0.406	Bonferroni correction	NA	limited SNPs meeting genome-wide significance were identified, which may result in weak genetic instruments. To solve this problem, the p value threshold for SNPs was relaxed to (p < 5 × 10−6) for POU, and (p < 1 × 10−5 ) for gut microbiota and metabolites, to include additional SNPs. The F-statistics were then calculated to quantify the strength of each SNP and only SNPs with F-statistics larger than 10 were enrolled for further analysis.	the biological actions of the selected SNPs were not fully studied, making it hard to identify all potential pleiotropy	Not mentioned	Finally, although the gut microbiota GWAS adopted in this study is the largest at present, nevertheless, its sample size is still relatively small, and the loci studied are relatively limited.	A lot of the information had to be sourced from the main GWAS but some was presented here	Reverse MR and looked at metabolites as well in relation to the outcomes	genus.Eggerthella.id.819	Prescription opioid use	1.035	NA	95	0.954	1.124	0.406	Used a Bonferroni correction (divided 0.05 by 2 outcomes to get 0.025)	20.7874
1055369512	No	No	Yes	Gut microbiota alterations may increase the risk of prescription opioid use, but not vice versa: A two-sample bi-directional Mendelian randomization study	2022	Frontiers in Microbiology	https://doi.org/10.3389/fmicb.2022.994170	Liling Lin	Jingxian Zeng and Daowei Lin	zjingx@mail.sysu.edu.cn and lindw@mail.sysu.edu.cn	Department of Anesthesiology, Sun Yat-sen Memorial Hospital, Sun Yat-sen University, Guangzhou, China	We aim to explore the causal relationships between them [gut microbiota and presciption opioid use and multisite chronic pain] comprehensively.	Gut microbiota alterations are strongly associated with prescription opioid use (POU) and multisite chronic pain (MCP). However, whether or not these associations are causal remains unknown.	Two-sample summary-level	Drug opioid	Prescription opioid use	Drug usage	Self-reported regular medication and health supplements taken weekly, monthly or three monthly were recorded.	Opioid Use; Wu 2019	18+ (UKBB 40-69)	Both	22982	55826	22982	55826	NA	healthy	European	Gut microbiome	genus.Dorea.id.1997	Kurilshikov 2021	Range: 4-89	both	18340	18340	NA	healthy subjects	European (78%), East-Asian (4%), Admixed (1%), "Multiethnic" (7%), Middle East (3%), Hispanic (6%), AfroAmerican (0.6%)	Authors state that the GWAS adjusted for potential covariate effects such as sex, age, BMI and other covariates	Not mentioned	Removed SNPs that had an r-squared of >0.001 with 10,000 kilobase pairs window based on 1000 genomes	MR-Egger intercept and MRPRESSO alongside Cochan's Q statistic for heterogeneity	1e-05	Removed and harmonization not fully described so not clear whether the effect allele frequencies were available.	Not mentioned	Not mentioned	NA	9		31 loci (1431 SNPs) associated with microbial (binary and quantitative traits)	They used a lenient p-value threshold and they removed the microbiota that "could not be classified" meaning that some differences in the number of microbiota may be seen	Yes	mRnD website	Inverse variance weighted	Weighted median	MR Egger	MR-PRESSO	Cochrans Q	Leave-one-out	They performed Steiger filtering to remove SNPs "presenting reverse causation based on the test report"; They mention that they performed the Wald ratio but not clear whether this was because of single-SNP instruments or whether this was just required for the other methods as a basis. Also mention Rucker's framework in the table of results. They also present MR results of gut microbiota on POU/MCP after removing SNPs associated with traits of chronic bowel or intestine disease in Table S14	They present f-statistics per SNP rather than per instrument, however, the number of SNPs provided always equates to the number used in analyses so we have provided the average for each trait	R version 4.1.2	TwoSampleMR version 0.5.6.	No	No	Yes - this is not massively clear though - they say that, for the analyses looking at the gut microbiota and both outcomes, they corrected for the 196 microbiota (2.55e-04) but that they also had a p-value to "adjust multiple comparisons" of 0.025 to correct for two outcomes and then also sayd that a p-value smaller than 0.05 but greater than the corrected p-value was considered as a "potential causal association" so they basically didn't do a multiple testing correction because they still looked at those that met a p-value of 0.05.	SD but not clear because they only say that effect estimates represent betas for continuous exposures	OR	OR	1.001	NA	95	0.845	1.187	0.988	Bonferroni correction	NA	limited SNPs meeting genome-wide significance were identified, which may result in weak genetic instruments. To solve this problem, the p value threshold for SNPs was relaxed to (p < 5 × 10−6) for POU, and (p < 1 × 10−5 ) for gut microbiota and metabolites, to include additional SNPs. The F-statistics were then calculated to quantify the strength of each SNP and only SNPs with F-statistics larger than 10 were enrolled for further analysis.	the biological actions of the selected SNPs were not fully studied, making it hard to identify all potential pleiotropy	Not mentioned	Finally, although the gut microbiota GWAS adopted in this study is the largest at present, nevertheless, its sample size is still relatively small, and the loci studied are relatively limited.	A lot of the information had to be sourced from the main GWAS but some was presented here	Reverse MR and looked at metabolites as well in relation to the outcomes	genus.Dorea.id.1997	Prescription opioid use	1.001	NA	95	0.845	1.187	0.988	Used a Bonferroni correction (divided 0.05 by 2 outcomes to get 0.025)	21.4168
1055369512	No	No	Yes	Gut microbiota alterations may increase the risk of prescription opioid use, but not vice versa: A two-sample bi-directional Mendelian randomization study	2022	Frontiers in Microbiology	https://doi.org/10.3389/fmicb.2022.994170	Liling Lin	Jingxian Zeng and Daowei Lin	zjingx@mail.sysu.edu.cn and lindw@mail.sysu.edu.cn	Department of Anesthesiology, Sun Yat-sen Memorial Hospital, Sun Yat-sen University, Guangzhou, China	We aim to explore the causal relationships between them [gut microbiota and presciption opioid use and multisite chronic pain] comprehensively.	Gut microbiota alterations are strongly associated with prescription opioid use (POU) and multisite chronic pain (MCP). However, whether or not these associations are causal remains unknown.	Two-sample summary-level	Drug opioid	Prescription opioid use	Drug usage	Self-reported regular medication and health supplements taken weekly, monthly or three monthly were recorded.	Opioid Use; Wu 2019	18+ (UKBB 40-69)	Both	22982	55826	22982	55826	NA	healthy	European	Gut microbiome	genus.Dialister.id.2183	Kurilshikov 2021	Range: 4-89	both	18340	18340	NA	healthy subjects	European (78%), East-Asian (4%), Admixed (1%), "Multiethnic" (7%), Middle East (3%), Hispanic (6%), AfroAmerican (0.6%)	Authors state that the GWAS adjusted for potential covariate effects such as sex, age, BMI and other covariates	Not mentioned	Removed SNPs that had an r-squared of >0.001 with 10,000 kilobase pairs window based on 1000 genomes	MR-Egger intercept and MRPRESSO alongside Cochan's Q statistic for heterogeneity	1e-05	Removed and harmonization not fully described so not clear whether the effect allele frequencies were available.	Not mentioned	Not mentioned	NA	11		31 loci (1431 SNPs) associated with microbial (binary and quantitative traits)	They used a lenient p-value threshold and they removed the microbiota that "could not be classified" meaning that some differences in the number of microbiota may be seen	Yes	mRnD website	Inverse variance weighted	Weighted median	MR Egger	MR-PRESSO	Cochrans Q	Leave-one-out	They performed Steiger filtering to remove SNPs "presenting reverse causation based on the test report"; They mention that they performed the Wald ratio but not clear whether this was because of single-SNP instruments or whether this was just required for the other methods as a basis. Also mention Rucker's framework in the table of results. They also present MR results of gut microbiota on POU/MCP after removing SNPs associated with traits of chronic bowel or intestine disease in Table S14	They present f-statistics per SNP rather than per instrument, however, the number of SNPs provided always equates to the number used in analyses so we have provided the average for each trait	R version 4.1.2	TwoSampleMR version 0.5.6.	No	No	Yes - this is not massively clear though - they say that, for the analyses looking at the gut microbiota and both outcomes, they corrected for the 196 microbiota (2.55e-04) but that they also had a p-value to "adjust multiple comparisons" of 0.025 to correct for two outcomes and then also sayd that a p-value smaller than 0.05 but greater than the corrected p-value was considered as a "potential causal association" so they basically didn't do a multiple testing correction because they still looked at those that met a p-value of 0.05.	SD but not clear because they only say that effect estimates represent betas for continuous exposures	OR	OR	1.117	NA	95	1.005	1.242	0.04	Bonferroni correction	NA	limited SNPs meeting genome-wide significance were identified, which may result in weak genetic instruments. To solve this problem, the p value threshold for SNPs was relaxed to (p < 5 × 10−6) for POU, and (p < 1 × 10−5 ) for gut microbiota and metabolites, to include additional SNPs. The F-statistics were then calculated to quantify the strength of each SNP and only SNPs with F-statistics larger than 10 were enrolled for further analysis.	the biological actions of the selected SNPs were not fully studied, making it hard to identify all potential pleiotropy	Not mentioned	Finally, although the gut microbiota GWAS adopted in this study is the largest at present, nevertheless, its sample size is still relatively small, and the loci studied are relatively limited.	A lot of the information had to be sourced from the main GWAS but some was presented here	Reverse MR and looked at metabolites as well in relation to the outcomes	genus.Dialister.id.2183	Prescription opioid use	1.117	NA	95	1.005	1.242	0.04	Used a Bonferroni correction (divided 0.05 by 2 outcomes to get 0.025)	20.461
1055369512	No	No	Yes	Gut microbiota alterations may increase the risk of prescription opioid use, but not vice versa: A two-sample bi-directional Mendelian randomization study	2022	Frontiers in Microbiology	https://doi.org/10.3389/fmicb.2022.994170	Liling Lin	Jingxian Zeng and Daowei Lin	zjingx@mail.sysu.edu.cn and lindw@mail.sysu.edu.cn	Department of Anesthesiology, Sun Yat-sen Memorial Hospital, Sun Yat-sen University, Guangzhou, China	We aim to explore the causal relationships between them [gut microbiota and presciption opioid use and multisite chronic pain] comprehensively.	Gut microbiota alterations are strongly associated with prescription opioid use (POU) and multisite chronic pain (MCP). However, whether or not these associations are causal remains unknown.	Two-sample summary-level	Drug opioid	Prescription opioid use	Drug usage	Self-reported regular medication and health supplements taken weekly, monthly or three monthly were recorded.	Opioid Use; Wu 2019	18+ (UKBB 40-69)	Both	22982	55826	22982	55826	NA	healthy	European	Gut microbiome	genus.Desulfovibrio.id.3173	Kurilshikov 2021	Range: 4-89	both	18340	18340	NA	healthy subjects	European (78%), East-Asian (4%), Admixed (1%), "Multiethnic" (7%), Middle East (3%), Hispanic (6%), AfroAmerican (0.6%)	Authors state that the GWAS adjusted for potential covariate effects such as sex, age, BMI and other covariates	Not mentioned	Removed SNPs that had an r-squared of >0.001 with 10,000 kilobase pairs window based on 1000 genomes	MR-Egger intercept and MRPRESSO alongside Cochan's Q statistic for heterogeneity	1e-05	Removed and harmonization not fully described so not clear whether the effect allele frequencies were available.	Not mentioned	Not mentioned	NA	8		31 loci (1431 SNPs) associated with microbial (binary and quantitative traits)	They used a lenient p-value threshold and they removed the microbiota that "could not be classified" meaning that some differences in the number of microbiota may be seen	Yes	mRnD website	Inverse variance weighted	Weighted median	MR Egger	MR-PRESSO	Cochrans Q	Leave-one-out	They performed Steiger filtering to remove SNPs "presenting reverse causation based on the test report"; They mention that they performed the Wald ratio but not clear whether this was because of single-SNP instruments or whether this was just required for the other methods as a basis. Also mention Rucker's framework in the table of results. They also present MR results of gut microbiota on POU/MCP after removing SNPs associated with traits of chronic bowel or intestine disease in Table S14	They present f-statistics per SNP rather than per instrument, however, the number of SNPs provided always equates to the number used in analyses so we have provided the average for each trait	R version 4.1.2	TwoSampleMR version 0.5.6.	No	No	Yes - this is not massively clear though - they say that, for the analyses looking at the gut microbiota and both outcomes, they corrected for the 196 microbiota (2.55e-04) but that they also had a p-value to "adjust multiple comparisons" of 0.025 to correct for two outcomes and then also sayd that a p-value smaller than 0.05 but greater than the corrected p-value was considered as a "potential causal association" so they basically didn't do a multiple testing correction because they still looked at those that met a p-value of 0.05.	SD but not clear because they only say that effect estimates represent betas for continuous exposures	OR	OR	0.952	NA	95	0.853	1.062	0.376	Bonferroni correction	NA	limited SNPs meeting genome-wide significance were identified, which may result in weak genetic instruments. To solve this problem, the p value threshold for SNPs was relaxed to (p < 5 × 10−6) for POU, and (p < 1 × 10−5 ) for gut microbiota and metabolites, to include additional SNPs. The F-statistics were then calculated to quantify the strength of each SNP and only SNPs with F-statistics larger than 10 were enrolled for further analysis.	the biological actions of the selected SNPs were not fully studied, making it hard to identify all potential pleiotropy	Not mentioned	Finally, although the gut microbiota GWAS adopted in this study is the largest at present, nevertheless, its sample size is still relatively small, and the loci studied are relatively limited.	A lot of the information had to be sourced from the main GWAS but some was presented here	Reverse MR and looked at metabolites as well in relation to the outcomes	genus.Desulfovibrio.id.3173	Prescription opioid use	0.952	NA	95	0.853	1.062	0.376	Used a Bonferroni correction (divided 0.05 by 2 outcomes to get 0.025)	20.961
1055369512	No	No	Yes	Gut microbiota alterations may increase the risk of prescription opioid use, but not vice versa: A two-sample bi-directional Mendelian randomization study	2022	Frontiers in Microbiology	https://doi.org/10.3389/fmicb.2022.994170	Liling Lin	Jingxian Zeng and Daowei Lin	zjingx@mail.sysu.edu.cn and lindw@mail.sysu.edu.cn	Department of Anesthesiology, Sun Yat-sen Memorial Hospital, Sun Yat-sen University, Guangzhou, China	We aim to explore the causal relationships between them [gut microbiota and presciption opioid use and multisite chronic pain] comprehensively.	Gut microbiota alterations are strongly associated with prescription opioid use (POU) and multisite chronic pain (MCP). However, whether or not these associations are causal remains unknown.	Two-sample summary-level	Drug opioid	Prescription opioid use	Drug usage	Self-reported regular medication and health supplements taken weekly, monthly or three monthly were recorded.	Opioid Use; Wu 2019	18+ (UKBB 40-69)	Both	22982	55826	22982	55826	NA	healthy	European	Gut microbiome	genus.DefluviitaleaceaeUCG011.id.11287	Kurilshikov 2021	Range: 4-89	both	18340	18340	NA	healthy subjects	European (78%), East-Asian (4%), Admixed (1%), "Multiethnic" (7%), Middle East (3%), Hispanic (6%), AfroAmerican (0.6%)	Authors state that the GWAS adjusted for potential covariate effects such as sex, age, BMI and other covariates	Not mentioned	Removed SNPs that had an r-squared of >0.001 with 10,000 kilobase pairs window based on 1000 genomes	MR-Egger intercept and MRPRESSO alongside Cochan's Q statistic for heterogeneity	1e-05	Removed and harmonization not fully described so not clear whether the effect allele frequencies were available.	Not mentioned	Not mentioned	NA	7		31 loci (1431 SNPs) associated with microbial (binary and quantitative traits)	They used a lenient p-value threshold and they removed the microbiota that "could not be classified" meaning that some differences in the number of microbiota may be seen	Yes	mRnD website	Inverse variance weighted	Weighted median	MR Egger	MR-PRESSO	Cochrans Q	Leave-one-out	They performed Steiger filtering to remove SNPs "presenting reverse causation based on the test report"; They mention that they performed the Wald ratio but not clear whether this was because of single-SNP instruments or whether this was just required for the other methods as a basis. Also mention Rucker's framework in the table of results. They also present MR results of gut microbiota on POU/MCP after removing SNPs associated with traits of chronic bowel or intestine disease in Table S14	They present f-statistics per SNP rather than per instrument, however, the number of SNPs provided always equates to the number used in analyses so we have provided the average for each trait	R version 4.1.2	TwoSampleMR version 0.5.6.	No	No	Yes - this is not massively clear though - they say that, for the analyses looking at the gut microbiota and both outcomes, they corrected for the 196 microbiota (2.55e-04) but that they also had a p-value to "adjust multiple comparisons" of 0.025 to correct for two outcomes and then also sayd that a p-value smaller than 0.05 but greater than the corrected p-value was considered as a "potential causal association" so they basically didn't do a multiple testing correction because they still looked at those that met a p-value of 0.05.	SD but not clear because they only say that effect estimates represent betas for continuous exposures	OR	OR	0.944	NA	95	0.817	1.091	0.435	Bonferroni correction	NA	limited SNPs meeting genome-wide significance were identified, which may result in weak genetic instruments. To solve this problem, the p value threshold for SNPs was relaxed to (p < 5 × 10−6) for POU, and (p < 1 × 10−5 ) for gut microbiota and metabolites, to include additional SNPs. The F-statistics were then calculated to quantify the strength of each SNP and only SNPs with F-statistics larger than 10 were enrolled for further analysis.	the biological actions of the selected SNPs were not fully studied, making it hard to identify all potential pleiotropy	Not mentioned	Finally, although the gut microbiota GWAS adopted in this study is the largest at present, nevertheless, its sample size is still relatively small, and the loci studied are relatively limited.	A lot of the information had to be sourced from the main GWAS but some was presented here	Reverse MR and looked at metabolites as well in relation to the outcomes	genus.DefluviitaleaceaeUCG011.id.11287	Prescription opioid use	0.944	NA	95	0.817	1.091	0.435	Used a Bonferroni correction (divided 0.05 by 2 outcomes to get 0.025)	22.5886
1055369512	No	No	Yes	Gut microbiota alterations may increase the risk of prescription opioid use, but not vice versa: A two-sample bi-directional Mendelian randomization study	2022	Frontiers in Microbiology	https://doi.org/10.3389/fmicb.2022.994170	Liling Lin	Jingxian Zeng and Daowei Lin	zjingx@mail.sysu.edu.cn and lindw@mail.sysu.edu.cn	Department of Anesthesiology, Sun Yat-sen Memorial Hospital, Sun Yat-sen University, Guangzhou, China	We aim to explore the causal relationships between them [gut microbiota and presciption opioid use and multisite chronic pain] comprehensively.	Gut microbiota alterations are strongly associated with prescription opioid use (POU) and multisite chronic pain (MCP). However, whether or not these associations are causal remains unknown.	Two-sample summary-level	Drug opioid	Prescription opioid use	Drug usage	Self-reported regular medication and health supplements taken weekly, monthly or three monthly were recorded.	Opioid Use; Wu 2019	18+ (UKBB 40-69)	Both	22982	55826	22982	55826	NA	healthy	European	Gut microbiome	genus.Coprococcus3.id.11303	Kurilshikov 2021	Range: 4-89	both	18340	18340	NA	healthy subjects	European (78%), East-Asian (4%), Admixed (1%), "Multiethnic" (7%), Middle East (3%), Hispanic (6%), AfroAmerican (0.6%)	Authors state that the GWAS adjusted for potential covariate effects such as sex, age, BMI and other covariates	Not mentioned	Removed SNPs that had an r-squared of >0.001 with 10,000 kilobase pairs window based on 1000 genomes	MR-Egger intercept and MRPRESSO alongside Cochan's Q statistic for heterogeneity	1e-05	Removed and harmonization not fully described so not clear whether the effect allele frequencies were available.	Not mentioned	Not mentioned	NA	8		31 loci (1431 SNPs) associated with microbial (binary and quantitative traits)	They used a lenient p-value threshold and they removed the microbiota that "could not be classified" meaning that some differences in the number of microbiota may be seen	Yes	mRnD website	Inverse variance weighted	Weighted median	MR Egger	MR-PRESSO	Cochrans Q	Leave-one-out	They performed Steiger filtering to remove SNPs "presenting reverse causation based on the test report"; They mention that they performed the Wald ratio but not clear whether this was because of single-SNP instruments or whether this was just required for the other methods as a basis. Also mention Rucker's framework in the table of results. They also present MR results of gut microbiota on POU/MCP after removing SNPs associated with traits of chronic bowel or intestine disease in Table S14	They present f-statistics per SNP rather than per instrument, however, the number of SNPs provided always equates to the number used in analyses so we have provided the average for each trait	R version 4.1.2	TwoSampleMR version 0.5.6.	No	No	Yes - this is not massively clear though - they say that, for the analyses looking at the gut microbiota and both outcomes, they corrected for the 196 microbiota (2.55e-04) but that they also had a p-value to "adjust multiple comparisons" of 0.025 to correct for two outcomes and then also sayd that a p-value smaller than 0.05 but greater than the corrected p-value was considered as a "potential causal association" so they basically didn't do a multiple testing correction because they still looked at those that met a p-value of 0.05.	SD but not clear because they only say that effect estimates represent betas for continuous exposures	OR	OR	1.059	NA	95	0.883	1.269	0.539	Bonferroni correction	NA	limited SNPs meeting genome-wide significance were identified, which may result in weak genetic instruments. To solve this problem, the p value threshold for SNPs was relaxed to (p < 5 × 10−6) for POU, and (p < 1 × 10−5 ) for gut microbiota and metabolites, to include additional SNPs. The F-statistics were then calculated to quantify the strength of each SNP and only SNPs with F-statistics larger than 10 were enrolled for further analysis.	the biological actions of the selected SNPs were not fully studied, making it hard to identify all potential pleiotropy	Not mentioned	Finally, although the gut microbiota GWAS adopted in this study is the largest at present, nevertheless, its sample size is still relatively small, and the loci studied are relatively limited.	A lot of the information had to be sourced from the main GWAS but some was presented here	Reverse MR and looked at metabolites as well in relation to the outcomes	genus.Coprococcus3.id.11303	Prescription opioid use	1.059	NA	95	0.883	1.269	0.539	Used a Bonferroni correction (divided 0.05 by 2 outcomes to get 0.025)	21.7067
1055369512	No	No	Yes	Gut microbiota alterations may increase the risk of prescription opioid use, but not vice versa: A two-sample bi-directional Mendelian randomization study	2022	Frontiers in Microbiology	https://doi.org/10.3389/fmicb.2022.994170	Liling Lin	Jingxian Zeng and Daowei Lin	zjingx@mail.sysu.edu.cn and lindw@mail.sysu.edu.cn	Department of Anesthesiology, Sun Yat-sen Memorial Hospital, Sun Yat-sen University, Guangzhou, China	We aim to explore the causal relationships between them [gut microbiota and presciption opioid use and multisite chronic pain] comprehensively.	Gut microbiota alterations are strongly associated with prescription opioid use (POU) and multisite chronic pain (MCP). However, whether or not these associations are causal remains unknown.	Two-sample summary-level	Drug opioid	Prescription opioid use	Drug usage	Self-reported regular medication and health supplements taken weekly, monthly or three monthly were recorded.	Opioid Use; Wu 2019	18+ (UKBB 40-69)	Both	22982	55826	22982	55826	NA	healthy	European	Gut microbiome	genus.Coprococcus2.id.11302	Kurilshikov 2021	Range: 4-89	both	18340	18340	NA	healthy subjects	European (78%), East-Asian (4%), Admixed (1%), "Multiethnic" (7%), Middle East (3%), Hispanic (6%), AfroAmerican (0.6%)	Authors state that the GWAS adjusted for potential covariate effects such as sex, age, BMI and other covariates	Not mentioned	Removed SNPs that had an r-squared of >0.001 with 10,000 kilobase pairs window based on 1000 genomes	MR-Egger intercept and MRPRESSO alongside Cochan's Q statistic for heterogeneity	1e-05	Removed and harmonization not fully described so not clear whether the effect allele frequencies were available.	Not mentioned	Not mentioned	NA	8		31 loci (1431 SNPs) associated with microbial (binary and quantitative traits)	They used a lenient p-value threshold and they removed the microbiota that "could not be classified" meaning that some differences in the number of microbiota may be seen	Yes	mRnD website	Inverse variance weighted	Weighted median	MR Egger	MR-PRESSO	Cochrans Q	Leave-one-out	They performed Steiger filtering to remove SNPs "presenting reverse causation based on the test report"; They mention that they performed the Wald ratio but not clear whether this was because of single-SNP instruments or whether this was just required for the other methods as a basis. Also mention Rucker's framework in the table of results. They also present MR results of gut microbiota on POU/MCP after removing SNPs associated with traits of chronic bowel or intestine disease in Table S14	They present f-statistics per SNP rather than per instrument, however, the number of SNPs provided always equates to the number used in analyses so we have provided the average for each trait	R version 4.1.2	TwoSampleMR version 0.5.6.	No	No	Yes - this is not massively clear though - they say that, for the analyses looking at the gut microbiota and both outcomes, they corrected for the 196 microbiota (2.55e-04) but that they also had a p-value to "adjust multiple comparisons" of 0.025 to correct for two outcomes and then also sayd that a p-value smaller than 0.05 but greater than the corrected p-value was considered as a "potential causal association" so they basically didn't do a multiple testing correction because they still looked at those that met a p-value of 0.05.	SD but not clear because they only say that effect estimates represent betas for continuous exposures	OR	OR	0.936	NA	95	0.827	1.059	0.292	Bonferroni correction	NA	limited SNPs meeting genome-wide significance were identified, which may result in weak genetic instruments. To solve this problem, the p value threshold for SNPs was relaxed to (p < 5 × 10−6) for POU, and (p < 1 × 10−5 ) for gut microbiota and metabolites, to include additional SNPs. The F-statistics were then calculated to quantify the strength of each SNP and only SNPs with F-statistics larger than 10 were enrolled for further analysis.	the biological actions of the selected SNPs were not fully studied, making it hard to identify all potential pleiotropy	Not mentioned	Finally, although the gut microbiota GWAS adopted in this study is the largest at present, nevertheless, its sample size is still relatively small, and the loci studied are relatively limited.	A lot of the information had to be sourced from the main GWAS but some was presented here	Reverse MR and looked at metabolites as well in relation to the outcomes	genus.Coprococcus2.id.11302	Prescription opioid use	0.936	NA	95	0.827	1.059	0.292	Used a Bonferroni correction (divided 0.05 by 2 outcomes to get 0.025)	20.7674
1055369512	No	No	Yes	Gut microbiota alterations may increase the risk of prescription opioid use, but not vice versa: A two-sample bi-directional Mendelian randomization study	2022	Frontiers in Microbiology	https://doi.org/10.3389/fmicb.2022.994170	Liling Lin	Jingxian Zeng and Daowei Lin	zjingx@mail.sysu.edu.cn and lindw@mail.sysu.edu.cn	Department of Anesthesiology, Sun Yat-sen Memorial Hospital, Sun Yat-sen University, Guangzhou, China	We aim to explore the causal relationships between them [gut microbiota and presciption opioid use and multisite chronic pain] comprehensively.	Gut microbiota alterations are strongly associated with prescription opioid use (POU) and multisite chronic pain (MCP). However, whether or not these associations are causal remains unknown.	Two-sample summary-level	Drug opioid	Prescription opioid use	Drug usage	Self-reported regular medication and health supplements taken weekly, monthly or three monthly were recorded.	Opioid Use; Wu 2019	18+ (UKBB 40-69)	Both	22982	55826	22982	55826	NA	healthy	European	Gut microbiome	genus.Coprococcus1.id.11301	Kurilshikov 2021	Range: 4-89	both	18340	18340	NA	healthy subjects	European (78%), East-Asian (4%), Admixed (1%), "Multiethnic" (7%), Middle East (3%), Hispanic (6%), AfroAmerican (0.6%)	Authors state that the GWAS adjusted for potential covariate effects such as sex, age, BMI and other covariates	Not mentioned	Removed SNPs that had an r-squared of >0.001 with 10,000 kilobase pairs window based on 1000 genomes	MR-Egger intercept and MRPRESSO alongside Cochan's Q statistic for heterogeneity	1e-05	Removed and harmonization not fully described so not clear whether the effect allele frequencies were available.	Not mentioned	Not mentioned	NA	12		31 loci (1431 SNPs) associated with microbial (binary and quantitative traits)	They used a lenient p-value threshold and they removed the microbiota that "could not be classified" meaning that some differences in the number of microbiota may be seen	Yes	mRnD website	Inverse variance weighted	Weighted median	MR Egger	MR-PRESSO	Cochrans Q	Leave-one-out	They performed Steiger filtering to remove SNPs "presenting reverse causation based on the test report"; They mention that they performed the Wald ratio but not clear whether this was because of single-SNP instruments or whether this was just required for the other methods as a basis. Also mention Rucker's framework in the table of results. They also present MR results of gut microbiota on POU/MCP after removing SNPs associated with traits of chronic bowel or intestine disease in Table S14	They present f-statistics per SNP rather than per instrument, however, the number of SNPs provided always equates to the number used in analyses so we have provided the average for each trait	R version 4.1.2	TwoSampleMR version 0.5.6.	No	No	Yes - this is not massively clear though - they say that, for the analyses looking at the gut microbiota and both outcomes, they corrected for the 196 microbiota (2.55e-04) but that they also had a p-value to "adjust multiple comparisons" of 0.025 to correct for two outcomes and then also sayd that a p-value smaller than 0.05 but greater than the corrected p-value was considered as a "potential causal association" so they basically didn't do a multiple testing correction because they still looked at those that met a p-value of 0.05.	SD but not clear because they only say that effect estimates represent betas for continuous exposures	OR	OR	0.971	NA	95	0.84	1.121	0.684	Bonferroni correction	NA	limited SNPs meeting genome-wide significance were identified, which may result in weak genetic instruments. To solve this problem, the p value threshold for SNPs was relaxed to (p < 5 × 10−6) for POU, and (p < 1 × 10−5 ) for gut microbiota and metabolites, to include additional SNPs. The F-statistics were then calculated to quantify the strength of each SNP and only SNPs with F-statistics larger than 10 were enrolled for further analysis.	the biological actions of the selected SNPs were not fully studied, making it hard to identify all potential pleiotropy	Not mentioned	Finally, although the gut microbiota GWAS adopted in this study is the largest at present, nevertheless, its sample size is still relatively small, and the loci studied are relatively limited.	A lot of the information had to be sourced from the main GWAS but some was presented here	Reverse MR and looked at metabolites as well in relation to the outcomes	genus.Coprococcus1.id.11301	Prescription opioid use	0.971	NA	95	0.84	1.121	0.684	Used a Bonferroni correction (divided 0.05 by 2 outcomes to get 0.025)	21.8978
1055369512	No	No	Yes	Gut microbiota alterations may increase the risk of prescription opioid use, but not vice versa: A two-sample bi-directional Mendelian randomization study	2022	Frontiers in Microbiology	https://doi.org/10.3389/fmicb.2022.994170	Liling Lin	Jingxian Zeng and Daowei Lin	zjingx@mail.sysu.edu.cn and lindw@mail.sysu.edu.cn	Department of Anesthesiology, Sun Yat-sen Memorial Hospital, Sun Yat-sen University, Guangzhou, China	We aim to explore the causal relationships between them [gut microbiota and presciption opioid use and multisite chronic pain] comprehensively.	Gut microbiota alterations are strongly associated with prescription opioid use (POU) and multisite chronic pain (MCP). However, whether or not these associations are causal remains unknown.	Two-sample summary-level	Drug opioid	Prescription opioid use	Drug usage	Self-reported regular medication and health supplements taken weekly, monthly or three monthly were recorded.	Opioid Use; Wu 2019	18+ (UKBB 40-69)	Both	22982	55826	22982	55826	NA	healthy	European	Gut microbiome	genus.Coprobacter.id.949	Kurilshikov 2021	Range: 4-89	both	18340	18340	NA	healthy subjects	European (78%), East-Asian (4%), Admixed (1%), "Multiethnic" (7%), Middle East (3%), Hispanic (6%), AfroAmerican (0.6%)	Authors state that the GWAS adjusted for potential covariate effects such as sex, age, BMI and other covariates	Not mentioned	Removed SNPs that had an r-squared of >0.001 with 10,000 kilobase pairs window based on 1000 genomes	MR-Egger intercept and MRPRESSO alongside Cochan's Q statistic for heterogeneity	1e-05	Removed and harmonization not fully described so not clear whether the effect allele frequencies were available.	Not mentioned	Not mentioned	NA	10		31 loci (1431 SNPs) associated with microbial (binary and quantitative traits)	They used a lenient p-value threshold and they removed the microbiota that "could not be classified" meaning that some differences in the number of microbiota may be seen	Yes	mRnD website	Inverse variance weighted	Weighted median	MR Egger	MR-PRESSO	Cochrans Q	Leave-one-out	They performed Steiger filtering to remove SNPs "presenting reverse causation based on the test report"; They mention that they performed the Wald ratio but not clear whether this was because of single-SNP instruments or whether this was just required for the other methods as a basis. Also mention Rucker's framework in the table of results. They also present MR results of gut microbiota on POU/MCP after removing SNPs associated with traits of chronic bowel or intestine disease in Table S14	They present f-statistics per SNP rather than per instrument, however, the number of SNPs provided always equates to the number used in analyses so we have provided the average for each trait	R version 4.1.2	TwoSampleMR version 0.5.6.	No	No	Yes - this is not massively clear though - they say that, for the analyses looking at the gut microbiota and both outcomes, they corrected for the 196 microbiota (2.55e-04) but that they also had a p-value to "adjust multiple comparisons" of 0.025 to correct for two outcomes and then also sayd that a p-value smaller than 0.05 but greater than the corrected p-value was considered as a "potential causal association" so they basically didn't do a multiple testing correction because they still looked at those that met a p-value of 0.05.	SD but not clear because they only say that effect estimates represent betas for continuous exposures	OR	OR	0.971	NA	95	0.885	1.066	0.536	Bonferroni correction	NA	limited SNPs meeting genome-wide significance were identified, which may result in weak genetic instruments. To solve this problem, the p value threshold for SNPs was relaxed to (p < 5 × 10−6) for POU, and (p < 1 × 10−5 ) for gut microbiota and metabolites, to include additional SNPs. The F-statistics were then calculated to quantify the strength of each SNP and only SNPs with F-statistics larger than 10 were enrolled for further analysis.	the biological actions of the selected SNPs were not fully studied, making it hard to identify all potential pleiotropy	Not mentioned	Finally, although the gut microbiota GWAS adopted in this study is the largest at present, nevertheless, its sample size is still relatively small, and the loci studied are relatively limited.	A lot of the information had to be sourced from the main GWAS but some was presented here	Reverse MR and looked at metabolites as well in relation to the outcomes	genus.Coprobacter.id.949	Prescription opioid use	0.971	NA	95	0.885	1.066	0.536	Used a Bonferroni correction (divided 0.05 by 2 outcomes to get 0.025)	21.367
1055369512	No	No	Yes	Gut microbiota alterations may increase the risk of prescription opioid use, but not vice versa: A two-sample bi-directional Mendelian randomization study	2022	Frontiers in Microbiology	https://doi.org/10.3389/fmicb.2022.994170	Liling Lin	Jingxian Zeng and Daowei Lin	zjingx@mail.sysu.edu.cn and lindw@mail.sysu.edu.cn	Department of Anesthesiology, Sun Yat-sen Memorial Hospital, Sun Yat-sen University, Guangzhou, China	We aim to explore the causal relationships between them [gut microbiota and presciption opioid use and multisite chronic pain] comprehensively.	Gut microbiota alterations are strongly associated with prescription opioid use (POU) and multisite chronic pain (MCP). However, whether or not these associations are causal remains unknown.	Two-sample summary-level	Drug opioid	Prescription opioid use	Drug usage	Self-reported regular medication and health supplements taken weekly, monthly or three monthly were recorded.	Opioid Use; Wu 2019	18+ (UKBB 40-69)	Both	22982	55826	22982	55826	NA	healthy	European	Gut microbiome	genus.Collinsella.id.815	Kurilshikov 2021	Range: 4-89	both	18340	18340	NA	healthy subjects	European (78%), East-Asian (4%), Admixed (1%), "Multiethnic" (7%), Middle East (3%), Hispanic (6%), AfroAmerican (0.6%)	Authors state that the GWAS adjusted for potential covariate effects such as sex, age, BMI and other covariates	Not mentioned	Removed SNPs that had an r-squared of >0.001 with 10,000 kilobase pairs window based on 1000 genomes	MR-Egger intercept and MRPRESSO alongside Cochan's Q statistic for heterogeneity	1e-05	Removed and harmonization not fully described so not clear whether the effect allele frequencies were available.	Not mentioned	Not mentioned	NA	9		31 loci (1431 SNPs) associated with microbial (binary and quantitative traits)	They used a lenient p-value threshold and they removed the microbiota that "could not be classified" meaning that some differences in the number of microbiota may be seen	Yes	mRnD website	Inverse variance weighted	Weighted median	MR Egger	MR-PRESSO	Cochrans Q	Leave-one-out	They performed Steiger filtering to remove SNPs "presenting reverse causation based on the test report"; They mention that they performed the Wald ratio but not clear whether this was because of single-SNP instruments or whether this was just required for the other methods as a basis. Also mention Rucker's framework in the table of results. They also present MR results of gut microbiota on POU/MCP after removing SNPs associated with traits of chronic bowel or intestine disease in Table S14	They present f-statistics per SNP rather than per instrument, however, the number of SNPs provided always equates to the number used in analyses so we have provided the average for each trait	R version 4.1.2	TwoSampleMR version 0.5.6.	No	No	Yes - this is not massively clear though - they say that, for the analyses looking at the gut microbiota and both outcomes, they corrected for the 196 microbiota (2.55e-04) but that they also had a p-value to "adjust multiple comparisons" of 0.025 to correct for two outcomes and then also sayd that a p-value smaller than 0.05 but greater than the corrected p-value was considered as a "potential causal association" so they basically didn't do a multiple testing correction because they still looked at those that met a p-value of 0.05.	SD but not clear because they only say that effect estimates represent betas for continuous exposures	OR	OR	0.902	NA	95	0.788	1.032	0.134	Bonferroni correction	NA	limited SNPs meeting genome-wide significance were identified, which may result in weak genetic instruments. To solve this problem, the p value threshold for SNPs was relaxed to (p < 5 × 10−6) for POU, and (p < 1 × 10−5 ) for gut microbiota and metabolites, to include additional SNPs. The F-statistics were then calculated to quantify the strength of each SNP and only SNPs with F-statistics larger than 10 were enrolled for further analysis.	the biological actions of the selected SNPs were not fully studied, making it hard to identify all potential pleiotropy	Not mentioned	Finally, although the gut microbiota GWAS adopted in this study is the largest at present, nevertheless, its sample size is still relatively small, and the loci studied are relatively limited.	A lot of the information had to be sourced from the main GWAS but some was presented here	Reverse MR and looked at metabolites as well in relation to the outcomes	genus.Collinsella.id.815	Prescription opioid use	0.902	NA	95	0.788	1.032	0.134	Used a Bonferroni correction (divided 0.05 by 2 outcomes to get 0.025)	20.793
1055369512	No	No	Yes	Gut microbiota alterations may increase the risk of prescription opioid use, but not vice versa: A two-sample bi-directional Mendelian randomization study	2022	Frontiers in Microbiology	https://doi.org/10.3389/fmicb.2022.994170	Liling Lin	Jingxian Zeng and Daowei Lin	zjingx@mail.sysu.edu.cn and lindw@mail.sysu.edu.cn	Department of Anesthesiology, Sun Yat-sen Memorial Hospital, Sun Yat-sen University, Guangzhou, China	We aim to explore the causal relationships between them [gut microbiota and presciption opioid use and multisite chronic pain] comprehensively.	Gut microbiota alterations are strongly associated with prescription opioid use (POU) and multisite chronic pain (MCP). However, whether or not these associations are causal remains unknown.	Two-sample summary-level	Drug opioid	Prescription opioid use	Drug usage	Self-reported regular medication and health supplements taken weekly, monthly or three monthly were recorded.	Opioid Use; Wu 2019	18+ (UKBB 40-69)	Both	22982	55826	22982	55826	NA	healthy	European	Gut microbiome	genus.Clostridiumsensustricto1.id.1873	Kurilshikov 2021	Range: 4-89	both	18340	18340	NA	healthy subjects	European (78%), East-Asian (4%), Admixed (1%), "Multiethnic" (7%), Middle East (3%), Hispanic (6%), AfroAmerican (0.6%)	Authors state that the GWAS adjusted for potential covariate effects such as sex, age, BMI and other covariates	Not mentioned	Removed SNPs that had an r-squared of >0.001 with 10,000 kilobase pairs window based on 1000 genomes	MR-Egger intercept and MRPRESSO alongside Cochan's Q statistic for heterogeneity	1e-05	Removed and harmonization not fully described so not clear whether the effect allele frequencies were available.	Not mentioned	Not mentioned	NA	7		31 loci (1431 SNPs) associated with microbial (binary and quantitative traits)	They used a lenient p-value threshold and they removed the microbiota that "could not be classified" meaning that some differences in the number of microbiota may be seen	Yes	mRnD website	Inverse variance weighted	Weighted median	MR Egger	MR-PRESSO	Cochrans Q	Leave-one-out	They performed Steiger filtering to remove SNPs "presenting reverse causation based on the test report"; They mention that they performed the Wald ratio but not clear whether this was because of single-SNP instruments or whether this was just required for the other methods as a basis. Also mention Rucker's framework in the table of results. They also present MR results of gut microbiota on POU/MCP after removing SNPs associated with traits of chronic bowel or intestine disease in Table S14	They present f-statistics per SNP rather than per instrument, however, the number of SNPs provided always equates to the number used in analyses so we have provided the average for each trait	R version 4.1.2	TwoSampleMR version 0.5.6.	No	No	Yes - this is not massively clear though - they say that, for the analyses looking at the gut microbiota and both outcomes, they corrected for the 196 microbiota (2.55e-04) but that they also had a p-value to "adjust multiple comparisons" of 0.025 to correct for two outcomes and then also sayd that a p-value smaller than 0.05 but greater than the corrected p-value was considered as a "potential causal association" so they basically didn't do a multiple testing correction because they still looked at those that met a p-value of 0.05.	SD but not clear because they only say that effect estimates represent betas for continuous exposures	OR	OR	1.05	NA	95	0.932	1.183	0.421	Bonferroni correction	NA	limited SNPs meeting genome-wide significance were identified, which may result in weak genetic instruments. To solve this problem, the p value threshold for SNPs was relaxed to (p < 5 × 10−6) for POU, and (p < 1 × 10−5 ) for gut microbiota and metabolites, to include additional SNPs. The F-statistics were then calculated to quantify the strength of each SNP and only SNPs with F-statistics larger than 10 were enrolled for further analysis.	the biological actions of the selected SNPs were not fully studied, making it hard to identify all potential pleiotropy	Not mentioned	Finally, although the gut microbiota GWAS adopted in this study is the largest at present, nevertheless, its sample size is still relatively small, and the loci studied are relatively limited.	A lot of the information had to be sourced from the main GWAS but some was presented here	Reverse MR and looked at metabolites as well in relation to the outcomes	genus.Clostridiumsensustricto1.id.1873	Prescription opioid use	1.05	NA	95	0.932	1.183	0.421	Used a Bonferroni correction (divided 0.05 by 2 outcomes to get 0.025)	20.5957
1055369512	No	No	Yes	Gut microbiota alterations may increase the risk of prescription opioid use, but not vice versa: A two-sample bi-directional Mendelian randomization study	2022	Frontiers in Microbiology	https://doi.org/10.3389/fmicb.2022.994170	Liling Lin	Jingxian Zeng and Daowei Lin	zjingx@mail.sysu.edu.cn and lindw@mail.sysu.edu.cn	Department of Anesthesiology, Sun Yat-sen Memorial Hospital, Sun Yat-sen University, Guangzhou, China	We aim to explore the causal relationships between them [gut microbiota and presciption opioid use and multisite chronic pain] comprehensively.	Gut microbiota alterations are strongly associated with prescription opioid use (POU) and multisite chronic pain (MCP). However, whether or not these associations are causal remains unknown.	Two-sample summary-level	Drug opioid	Prescription opioid use	Drug usage	Self-reported regular medication and health supplements taken weekly, monthly or three monthly were recorded.	Opioid Use; Wu 2019	18+ (UKBB 40-69)	Both	22982	55826	22982	55826	NA	healthy	European	Gut microbiome	genus.ChristensenellaceaeR.7group.id.11283	Kurilshikov 2021	Range: 4-89	both	18340	18340	NA	healthy subjects	European (78%), East-Asian (4%), Admixed (1%), "Multiethnic" (7%), Middle East (3%), Hispanic (6%), AfroAmerican (0.6%)	Authors state that the GWAS adjusted for potential covariate effects such as sex, age, BMI and other covariates	Not mentioned	Removed SNPs that had an r-squared of >0.001 with 10,000 kilobase pairs window based on 1000 genomes	MR-Egger intercept and MRPRESSO alongside Cochan's Q statistic for heterogeneity	1e-05	Removed and harmonization not fully described so not clear whether the effect allele frequencies were available.	Not mentioned	Not mentioned	NA	8		31 loci (1431 SNPs) associated with microbial (binary and quantitative traits)	They used a lenient p-value threshold and they removed the microbiota that "could not be classified" meaning that some differences in the number of microbiota may be seen	Yes	mRnD website	Inverse variance weighted	Weighted median	MR Egger	MR-PRESSO	Cochrans Q	Leave-one-out	They performed Steiger filtering to remove SNPs "presenting reverse causation based on the test report"; They mention that they performed the Wald ratio but not clear whether this was because of single-SNP instruments or whether this was just required for the other methods as a basis. Also mention Rucker's framework in the table of results. They also present MR results of gut microbiota on POU/MCP after removing SNPs associated with traits of chronic bowel or intestine disease in Table S14	They present f-statistics per SNP rather than per instrument, however, the number of SNPs provided always equates to the number used in analyses so we have provided the average for each trait	R version 4.1.2	TwoSampleMR version 0.5.6.	No	No	Yes - this is not massively clear though - they say that, for the analyses looking at the gut microbiota and both outcomes, they corrected for the 196 microbiota (2.55e-04) but that they also had a p-value to "adjust multiple comparisons" of 0.025 to correct for two outcomes and then also sayd that a p-value smaller than 0.05 but greater than the corrected p-value was considered as a "potential causal association" so they basically didn't do a multiple testing correction because they still looked at those that met a p-value of 0.05.	SD but not clear because they only say that effect estimates represent betas for continuous exposures	OR	OR	0.82	NA	95	0.709	0.949	0.008	Bonferroni correction	NA	limited SNPs meeting genome-wide significance were identified, which may result in weak genetic instruments. To solve this problem, the p value threshold for SNPs was relaxed to (p < 5 × 10−6) for POU, and (p < 1 × 10−5 ) for gut microbiota and metabolites, to include additional SNPs. The F-statistics were then calculated to quantify the strength of each SNP and only SNPs with F-statistics larger than 10 were enrolled for further analysis.	the biological actions of the selected SNPs were not fully studied, making it hard to identify all potential pleiotropy	Not mentioned	Finally, although the gut microbiota GWAS adopted in this study is the largest at present, nevertheless, its sample size is still relatively small, and the loci studied are relatively limited.	A lot of the information had to be sourced from the main GWAS but some was presented here	Reverse MR and looked at metabolites as well in relation to the outcomes	genus.ChristensenellaceaeR.7group.id.11283	Prescription opioid use	0.82	NA	95	0.709	0.949	0.008	Used a Bonferroni correction (divided 0.05 by 2 outcomes to get 0.025)	20.2561
1055369512	No	No	Yes	Gut microbiota alterations may increase the risk of prescription opioid use, but not vice versa: A two-sample bi-directional Mendelian randomization study	2022	Frontiers in Microbiology	https://doi.org/10.3389/fmicb.2022.994170	Liling Lin	Jingxian Zeng and Daowei Lin	zjingx@mail.sysu.edu.cn and lindw@mail.sysu.edu.cn	Department of Anesthesiology, Sun Yat-sen Memorial Hospital, Sun Yat-sen University, Guangzhou, China	We aim to explore the causal relationships between them [gut microbiota and presciption opioid use and multisite chronic pain] comprehensively.	Gut microbiota alterations are strongly associated with prescription opioid use (POU) and multisite chronic pain (MCP). However, whether or not these associations are causal remains unknown.	Two-sample summary-level	Drug opioid	Prescription opioid use	Drug usage	Self-reported regular medication and health supplements taken weekly, monthly or three monthly were recorded.	Opioid Use; Wu 2019	18+ (UKBB 40-69)	Both	22982	55826	22982	55826	NA	healthy	European	Gut microbiome	genus.Catenibacterium.id.2153	Kurilshikov 2021	Range: 4-89	both	18340	18340	NA	healthy subjects	European (78%), East-Asian (4%), Admixed (1%), "Multiethnic" (7%), Middle East (3%), Hispanic (6%), AfroAmerican (0.6%)	Authors state that the GWAS adjusted for potential covariate effects such as sex, age, BMI and other covariates	Not mentioned	Removed SNPs that had an r-squared of >0.001 with 10,000 kilobase pairs window based on 1000 genomes	MR-Egger intercept and MRPRESSO alongside Cochan's Q statistic for heterogeneity	1e-05	Removed and harmonization not fully described so not clear whether the effect allele frequencies were available.	Not mentioned	Not mentioned	NA	5		31 loci (1431 SNPs) associated with microbial (binary and quantitative traits)	They used a lenient p-value threshold and they removed the microbiota that "could not be classified" meaning that some differences in the number of microbiota may be seen	Yes	mRnD website	Inverse variance weighted	Weighted median	MR Egger	MR-PRESSO	Cochrans Q	Leave-one-out	They performed Steiger filtering to remove SNPs "presenting reverse causation based on the test report"; They mention that they performed the Wald ratio but not clear whether this was because of single-SNP instruments or whether this was just required for the other methods as a basis. Also mention Rucker's framework in the table of results. They also present MR results of gut microbiota on POU/MCP after removing SNPs associated with traits of chronic bowel or intestine disease in Table S14	They present f-statistics per SNP rather than per instrument, however, the number of SNPs provided always equates to the number used in analyses so we have provided the average for each trait	R version 4.1.2	TwoSampleMR version 0.5.6.	No	No	Yes - this is not massively clear though - they say that, for the analyses looking at the gut microbiota and both outcomes, they corrected for the 196 microbiota (2.55e-04) but that they also had a p-value to "adjust multiple comparisons" of 0.025 to correct for two outcomes and then also sayd that a p-value smaller than 0.05 but greater than the corrected p-value was considered as a "potential causal association" so they basically didn't do a multiple testing correction because they still looked at those that met a p-value of 0.05.	SD but not clear because they only say that effect estimates represent betas for continuous exposures	OR	OR	0.989	NA	95	0.887	1.102	0.839	Bonferroni correction	NA	limited SNPs meeting genome-wide significance were identified, which may result in weak genetic instruments. To solve this problem, the p value threshold for SNPs was relaxed to (p < 5 × 10−6) for POU, and (p < 1 × 10−5 ) for gut microbiota and metabolites, to include additional SNPs. The F-statistics were then calculated to quantify the strength of each SNP and only SNPs with F-statistics larger than 10 were enrolled for further analysis.	the biological actions of the selected SNPs were not fully studied, making it hard to identify all potential pleiotropy	Not mentioned	Finally, although the gut microbiota GWAS adopted in this study is the largest at present, nevertheless, its sample size is still relatively small, and the loci studied are relatively limited.	A lot of the information had to be sourced from the main GWAS but some was presented here	Reverse MR and looked at metabolites as well in relation to the outcomes	genus.Catenibacterium.id.2153	Prescription opioid use	0.989	NA	95	0.887	1.102	0.839	Used a Bonferroni correction (divided 0.05 by 2 outcomes to get 0.025)	21.2272
1055369512	No	No	Yes	Gut microbiota alterations may increase the risk of prescription opioid use, but not vice versa: A two-sample bi-directional Mendelian randomization study	2022	Frontiers in Microbiology	https://doi.org/10.3389/fmicb.2022.994170	Liling Lin	Jingxian Zeng and Daowei Lin	zjingx@mail.sysu.edu.cn and lindw@mail.sysu.edu.cn	Department of Anesthesiology, Sun Yat-sen Memorial Hospital, Sun Yat-sen University, Guangzhou, China	We aim to explore the causal relationships between them [gut microbiota and presciption opioid use and multisite chronic pain] comprehensively.	Gut microbiota alterations are strongly associated with prescription opioid use (POU) and multisite chronic pain (MCP). However, whether or not these associations are causal remains unknown.	Two-sample summary-level	Drug opioid	Prescription opioid use	Drug usage	Self-reported regular medication and health supplements taken weekly, monthly or three monthly were recorded.	Opioid Use; Wu 2019	18+ (UKBB 40-69)	Both	22982	55826	22982	55826	NA	healthy	European	Gut microbiome	genus.CandidatusSoleaferrea.id.11350	Kurilshikov 2021	Range: 4-89	both	18340	18340	NA	healthy subjects	European (78%), East-Asian (4%), Admixed (1%), "Multiethnic" (7%), Middle East (3%), Hispanic (6%), AfroAmerican (0.6%)	Authors state that the GWAS adjusted for potential covariate effects such as sex, age, BMI and other covariates	Not mentioned	Removed SNPs that had an r-squared of >0.001 with 10,000 kilobase pairs window based on 1000 genomes	MR-Egger intercept and MRPRESSO alongside Cochan's Q statistic for heterogeneity	1e-05	Removed and harmonization not fully described so not clear whether the effect allele frequencies were available.	Not mentioned	Not mentioned	NA	9		31 loci (1431 SNPs) associated with microbial (binary and quantitative traits)	They used a lenient p-value threshold and they removed the microbiota that "could not be classified" meaning that some differences in the number of microbiota may be seen	Yes	mRnD website	Inverse variance weighted	Weighted median	MR Egger	MR-PRESSO	Cochrans Q	Leave-one-out	They performed Steiger filtering to remove SNPs "presenting reverse causation based on the test report"; They mention that they performed the Wald ratio but not clear whether this was because of single-SNP instruments or whether this was just required for the other methods as a basis. Also mention Rucker's framework in the table of results. They also present MR results of gut microbiota on POU/MCP after removing SNPs associated with traits of chronic bowel or intestine disease in Table S14	They present f-statistics per SNP rather than per instrument, however, the number of SNPs provided always equates to the number used in analyses so we have provided the average for each trait	R version 4.1.2	TwoSampleMR version 0.5.6.	No	No	Yes - this is not massively clear though - they say that, for the analyses looking at the gut microbiota and both outcomes, they corrected for the 196 microbiota (2.55e-04) but that they also had a p-value to "adjust multiple comparisons" of 0.025 to correct for two outcomes and then also sayd that a p-value smaller than 0.05 but greater than the corrected p-value was considered as a "potential causal association" so they basically didn't do a multiple testing correction because they still looked at those that met a p-value of 0.05.	SD but not clear because they only say that effect estimates represent betas for continuous exposures	OR	OR	1.023	NA	95	0.94	1.114	0.592	Bonferroni correction	NA	limited SNPs meeting genome-wide significance were identified, which may result in weak genetic instruments. To solve this problem, the p value threshold for SNPs was relaxed to (p < 5 × 10−6) for POU, and (p < 1 × 10−5 ) for gut microbiota and metabolites, to include additional SNPs. The F-statistics were then calculated to quantify the strength of each SNP and only SNPs with F-statistics larger than 10 were enrolled for further analysis.	the biological actions of the selected SNPs were not fully studied, making it hard to identify all potential pleiotropy	Not mentioned	Finally, although the gut microbiota GWAS adopted in this study is the largest at present, nevertheless, its sample size is still relatively small, and the loci studied are relatively limited.	A lot of the information had to be sourced from the main GWAS but some was presented here	Reverse MR and looked at metabolites as well in relation to the outcomes	genus.CandidatusSoleaferrea.id.11350	Prescription opioid use	1.023	NA	95	0.94	1.114	0.592	Used a Bonferroni correction (divided 0.05 by 2 outcomes to get 0.025)	21.0663
1055369512	No	No	Yes	Gut microbiota alterations may increase the risk of prescription opioid use, but not vice versa: A two-sample bi-directional Mendelian randomization study	2022	Frontiers in Microbiology	https://doi.org/10.3389/fmicb.2022.994170	Liling Lin	Jingxian Zeng and Daowei Lin	zjingx@mail.sysu.edu.cn and lindw@mail.sysu.edu.cn	Department of Anesthesiology, Sun Yat-sen Memorial Hospital, Sun Yat-sen University, Guangzhou, China	We aim to explore the causal relationships between them [gut microbiota and presciption opioid use and multisite chronic pain] comprehensively.	Gut microbiota alterations are strongly associated with prescription opioid use (POU) and multisite chronic pain (MCP). However, whether or not these associations are causal remains unknown.	Two-sample summary-level	Drug opioid	Prescription opioid use	Drug usage	Self-reported regular medication and health supplements taken weekly, monthly or three monthly were recorded.	Opioid Use; Wu 2019	18+ (UKBB 40-69)	Both	22982	55826	22982	55826	NA	healthy	European	Gut microbiome	genus.Butyrivibrio.id.1993	Kurilshikov 2021	Range: 4-89	both	18340	18340	NA	healthy subjects	European (78%), East-Asian (4%), Admixed (1%), "Multiethnic" (7%), Middle East (3%), Hispanic (6%), AfroAmerican (0.6%)	Authors state that the GWAS adjusted for potential covariate effects such as sex, age, BMI and other covariates	Not mentioned	Removed SNPs that had an r-squared of >0.001 with 10,000 kilobase pairs window based on 1000 genomes	MR-Egger intercept and MRPRESSO alongside Cochan's Q statistic for heterogeneity	1e-05	Removed and harmonization not fully described so not clear whether the effect allele frequencies were available.	Not mentioned	Not mentioned	NA	14		31 loci (1431 SNPs) associated with microbial (binary and quantitative traits)	They used a lenient p-value threshold and they removed the microbiota that "could not be classified" meaning that some differences in the number of microbiota may be seen	Yes	mRnD website	Inverse variance weighted	Weighted median	MR Egger	MR-PRESSO	Cochrans Q	Leave-one-out	They performed Steiger filtering to remove SNPs "presenting reverse causation based on the test report"; They mention that they performed the Wald ratio but not clear whether this was because of single-SNP instruments or whether this was just required for the other methods as a basis. Also mention Rucker's framework in the table of results. They also present MR results of gut microbiota on POU/MCP after removing SNPs associated with traits of chronic bowel or intestine disease in Table S14	They present f-statistics per SNP rather than per instrument, however, the number of SNPs provided always equates to the number used in analyses so we have provided the average for each trait	R version 4.1.2	TwoSampleMR version 0.5.6.	No	No	Yes - this is not massively clear though - they say that, for the analyses looking at the gut microbiota and both outcomes, they corrected for the 196 microbiota (2.55e-04) but that they also had a p-value to "adjust multiple comparisons" of 0.025 to correct for two outcomes and then also sayd that a p-value smaller than 0.05 but greater than the corrected p-value was considered as a "potential causal association" so they basically didn't do a multiple testing correction because they still looked at those that met a p-value of 0.05.	SD but not clear because they only say that effect estimates represent betas for continuous exposures	OR	OR	0.99	NA	95	0.941	1.041	0.691	Bonferroni correction	NA	limited SNPs meeting genome-wide significance were identified, which may result in weak genetic instruments. To solve this problem, the p value threshold for SNPs was relaxed to (p < 5 × 10−6) for POU, and (p < 1 × 10−5 ) for gut microbiota and metabolites, to include additional SNPs. The F-statistics were then calculated to quantify the strength of each SNP and only SNPs with F-statistics larger than 10 were enrolled for further analysis.	the biological actions of the selected SNPs were not fully studied, making it hard to identify all potential pleiotropy	Not mentioned	Finally, although the gut microbiota GWAS adopted in this study is the largest at present, nevertheless, its sample size is still relatively small, and the loci studied are relatively limited.	A lot of the information had to be sourced from the main GWAS but some was presented here	Reverse MR and looked at metabolites as well in relation to the outcomes	genus.Butyrivibrio.id.1993	Prescription opioid use	0.99	NA	95	0.941	1.041	0.691	Used a Bonferroni correction (divided 0.05 by 2 outcomes to get 0.025)	21.447
1055369512	No	No	Yes	Gut microbiota alterations may increase the risk of prescription opioid use, but not vice versa: A two-sample bi-directional Mendelian randomization study	2022	Frontiers in Microbiology	https://doi.org/10.3389/fmicb.2022.994170	Liling Lin	Jingxian Zeng and Daowei Lin	zjingx@mail.sysu.edu.cn and lindw@mail.sysu.edu.cn	Department of Anesthesiology, Sun Yat-sen Memorial Hospital, Sun Yat-sen University, Guangzhou, China	We aim to explore the causal relationships between them [gut microbiota and presciption opioid use and multisite chronic pain] comprehensively.	Gut microbiota alterations are strongly associated with prescription opioid use (POU) and multisite chronic pain (MCP). However, whether or not these associations are causal remains unknown.	Two-sample summary-level	Drug opioid	Prescription opioid use	Drug usage	Self-reported regular medication and health supplements taken weekly, monthly or three monthly were recorded.	Opioid Use; Wu 2019	18+ (UKBB 40-69)	Both	22982	55826	22982	55826	NA	healthy	European	Gut microbiome	genus.Butyricimonas.id.945	Kurilshikov 2021	Range: 4-89	both	18340	18340	NA	healthy subjects	European (78%), East-Asian (4%), Admixed (1%), "Multiethnic" (7%), Middle East (3%), Hispanic (6%), AfroAmerican (0.6%)	Authors state that the GWAS adjusted for potential covariate effects such as sex, age, BMI and other covariates	Not mentioned	Removed SNPs that had an r-squared of >0.001 with 10,000 kilobase pairs window based on 1000 genomes	MR-Egger intercept and MRPRESSO alongside Cochan's Q statistic for heterogeneity	1e-05	Removed and harmonization not fully described so not clear whether the effect allele frequencies were available.	Not mentioned	Not mentioned	NA	13		31 loci (1431 SNPs) associated with microbial (binary and quantitative traits)	They used a lenient p-value threshold and they removed the microbiota that "could not be classified" meaning that some differences in the number of microbiota may be seen	Yes	mRnD website	Inverse variance weighted	Weighted median	MR Egger	MR-PRESSO	Cochrans Q	Leave-one-out	They performed Steiger filtering to remove SNPs "presenting reverse causation based on the test report"; They mention that they performed the Wald ratio but not clear whether this was because of single-SNP instruments or whether this was just required for the other methods as a basis. Also mention Rucker's framework in the table of results. They also present MR results of gut microbiota on POU/MCP after removing SNPs associated with traits of chronic bowel or intestine disease in Table S14	They present f-statistics per SNP rather than per instrument, however, the number of SNPs provided always equates to the number used in analyses so we have provided the average for each trait	R version 4.1.2	TwoSampleMR version 0.5.6.	No	No	Yes - this is not massively clear though - they say that, for the analyses looking at the gut microbiota and both outcomes, they corrected for the 196 microbiota (2.55e-04) but that they also had a p-value to "adjust multiple comparisons" of 0.025 to correct for two outcomes and then also sayd that a p-value smaller than 0.05 but greater than the corrected p-value was considered as a "potential causal association" so they basically didn't do a multiple testing correction because they still looked at those that met a p-value of 0.05.	SD but not clear because they only say that effect estimates represent betas for continuous exposures	OR	OR	1.042	NA	95	0.948	1.146	0.397	Bonferroni correction	NA	limited SNPs meeting genome-wide significance were identified, which may result in weak genetic instruments. To solve this problem, the p value threshold for SNPs was relaxed to (p < 5 × 10−6) for POU, and (p < 1 × 10−5 ) for gut microbiota and metabolites, to include additional SNPs. The F-statistics were then calculated to quantify the strength of each SNP and only SNPs with F-statistics larger than 10 were enrolled for further analysis.	the biological actions of the selected SNPs were not fully studied, making it hard to identify all potential pleiotropy	Not mentioned	Finally, although the gut microbiota GWAS adopted in this study is the largest at present, nevertheless, its sample size is still relatively small, and the loci studied are relatively limited.	A lot of the information had to be sourced from the main GWAS but some was presented here	Reverse MR and looked at metabolites as well in relation to the outcomes	genus.Butyricimonas.id.945	Prescription opioid use	1.042	NA	95	0.948	1.146	0.397	Used a Bonferroni correction (divided 0.05 by 2 outcomes to get 0.025)	21.696
1055369512	No	No	Yes	Gut microbiota alterations may increase the risk of prescription opioid use, but not vice versa: A two-sample bi-directional Mendelian randomization study	2022	Frontiers in Microbiology	https://doi.org/10.3389/fmicb.2022.994170	Liling Lin	Jingxian Zeng and Daowei Lin	zjingx@mail.sysu.edu.cn and lindw@mail.sysu.edu.cn	Department of Anesthesiology, Sun Yat-sen Memorial Hospital, Sun Yat-sen University, Guangzhou, China	We aim to explore the causal relationships between them [gut microbiota and presciption opioid use and multisite chronic pain] comprehensively.	Gut microbiota alterations are strongly associated with prescription opioid use (POU) and multisite chronic pain (MCP). However, whether or not these associations are causal remains unknown.	Two-sample summary-level	Drug opioid	Prescription opioid use	Drug usage	Self-reported regular medication and health supplements taken weekly, monthly or three monthly were recorded.	Opioid Use; Wu 2019	18+ (UKBB 40-69)	Both	22982	55826	22982	55826	NA	healthy	European	Gut microbiome	genus.Butyricicoccus.id.2055	Kurilshikov 2021	Range: 4-89	both	18340	18340	NA	healthy subjects	European (78%), East-Asian (4%), Admixed (1%), "Multiethnic" (7%), Middle East (3%), Hispanic (6%), AfroAmerican (0.6%)	Authors state that the GWAS adjusted for potential covariate effects such as sex, age, BMI and other covariates	Not mentioned	Removed SNPs that had an r-squared of >0.001 with 10,000 kilobase pairs window based on 1000 genomes	MR-Egger intercept and MRPRESSO alongside Cochan's Q statistic for heterogeneity	1e-05	Removed and harmonization not fully described so not clear whether the effect allele frequencies were available.	Not mentioned	Not mentioned	NA	8		31 loci (1431 SNPs) associated with microbial (binary and quantitative traits)	They used a lenient p-value threshold and they removed the microbiota that "could not be classified" meaning that some differences in the number of microbiota may be seen	Yes	mRnD website	Inverse variance weighted	Weighted median	MR Egger	MR-PRESSO	Cochrans Q	Leave-one-out	They performed Steiger filtering to remove SNPs "presenting reverse causation based on the test report"; They mention that they performed the Wald ratio but not clear whether this was because of single-SNP instruments or whether this was just required for the other methods as a basis. Also mention Rucker's framework in the table of results. They also present MR results of gut microbiota on POU/MCP after removing SNPs associated with traits of chronic bowel or intestine disease in Table S14	They present f-statistics per SNP rather than per instrument, however, the number of SNPs provided always equates to the number used in analyses so we have provided the average for each trait	R version 4.1.2	TwoSampleMR version 0.5.6.	No	No	Yes - this is not massively clear though - they say that, for the analyses looking at the gut microbiota and both outcomes, they corrected for the 196 microbiota (2.55e-04) but that they also had a p-value to "adjust multiple comparisons" of 0.025 to correct for two outcomes and then also sayd that a p-value smaller than 0.05 but greater than the corrected p-value was considered as a "potential causal association" so they basically didn't do a multiple testing correction because they still looked at those that met a p-value of 0.05.	SD but not clear because they only say that effect estimates represent betas for continuous exposures	OR	OR	0.932	NA	95	0.77	1.127	0.466	Bonferroni correction	NA	limited SNPs meeting genome-wide significance were identified, which may result in weak genetic instruments. To solve this problem, the p value threshold for SNPs was relaxed to (p < 5 × 10−6) for POU, and (p < 1 × 10−5 ) for gut microbiota and metabolites, to include additional SNPs. The F-statistics were then calculated to quantify the strength of each SNP and only SNPs with F-statistics larger than 10 were enrolled for further analysis.	the biological actions of the selected SNPs were not fully studied, making it hard to identify all potential pleiotropy	Not mentioned	Finally, although the gut microbiota GWAS adopted in this study is the largest at present, nevertheless, its sample size is still relatively small, and the loci studied are relatively limited.	A lot of the information had to be sourced from the main GWAS but some was presented here	Reverse MR and looked at metabolites as well in relation to the outcomes	genus.Butyricicoccus.id.2055	Prescription opioid use	0.932	NA	95	0.77	1.127	0.466	Used a Bonferroni correction (divided 0.05 by 2 outcomes to get 0.025)	20.9164
1055369512	No	No	Yes	Gut microbiota alterations may increase the risk of prescription opioid use, but not vice versa: A two-sample bi-directional Mendelian randomization study	2022	Frontiers in Microbiology	https://doi.org/10.3389/fmicb.2022.994170	Liling Lin	Jingxian Zeng and Daowei Lin	zjingx@mail.sysu.edu.cn and lindw@mail.sysu.edu.cn	Department of Anesthesiology, Sun Yat-sen Memorial Hospital, Sun Yat-sen University, Guangzhou, China	We aim to explore the causal relationships between them [gut microbiota and presciption opioid use and multisite chronic pain] comprehensively.	Gut microbiota alterations are strongly associated with prescription opioid use (POU) and multisite chronic pain (MCP). However, whether or not these associations are causal remains unknown.	Two-sample summary-level	Drug opioid	Prescription opioid use	Drug usage	Self-reported regular medication and health supplements taken weekly, monthly or three monthly were recorded.	Opioid Use; Wu 2019	18+ (UKBB 40-69)	Both	22982	55826	22982	55826	NA	healthy	European	Gut microbiome	genus.Blautia.id.1992	Kurilshikov 2021	Range: 4-89	both	18340	18340	NA	healthy subjects	European (78%), East-Asian (4%), Admixed (1%), "Multiethnic" (7%), Middle East (3%), Hispanic (6%), AfroAmerican (0.6%)	Authors state that the GWAS adjusted for potential covariate effects such as sex, age, BMI and other covariates	Not mentioned	Removed SNPs that had an r-squared of >0.001 with 10,000 kilobase pairs window based on 1000 genomes	MR-Egger intercept and MRPRESSO alongside Cochan's Q statistic for heterogeneity	1e-05	Removed and harmonization not fully described so not clear whether the effect allele frequencies were available.	Not mentioned	Not mentioned	NA	10		31 loci (1431 SNPs) associated with microbial (binary and quantitative traits)	They used a lenient p-value threshold and they removed the microbiota that "could not be classified" meaning that some differences in the number of microbiota may be seen	Yes	mRnD website	Inverse variance weighted	Weighted median	MR Egger	MR-PRESSO	Cochrans Q	Leave-one-out	They performed Steiger filtering to remove SNPs "presenting reverse causation based on the test report"; They mention that they performed the Wald ratio but not clear whether this was because of single-SNP instruments or whether this was just required for the other methods as a basis. Also mention Rucker's framework in the table of results. They also present MR results of gut microbiota on POU/MCP after removing SNPs associated with traits of chronic bowel or intestine disease in Table S14	They present f-statistics per SNP rather than per instrument, however, the number of SNPs provided always equates to the number used in analyses so we have provided the average for each trait	R version 4.1.2	TwoSampleMR version 0.5.6.	No	No	Yes - this is not massively clear though - they say that, for the analyses looking at the gut microbiota and both outcomes, they corrected for the 196 microbiota (2.55e-04) but that they also had a p-value to "adjust multiple comparisons" of 0.025 to correct for two outcomes and then also sayd that a p-value smaller than 0.05 but greater than the corrected p-value was considered as a "potential causal association" so they basically didn't do a multiple testing correction because they still looked at those that met a p-value of 0.05.	SD but not clear because they only say that effect estimates represent betas for continuous exposures	OR	OR	1.002	NA	95	0.886	1.133	0.977	Bonferroni correction	NA	limited SNPs meeting genome-wide significance were identified, which may result in weak genetic instruments. To solve this problem, the p value threshold for SNPs was relaxed to (p < 5 × 10−6) for POU, and (p < 1 × 10−5 ) for gut microbiota and metabolites, to include additional SNPs. The F-statistics were then calculated to quantify the strength of each SNP and only SNPs with F-statistics larger than 10 were enrolled for further analysis.	the biological actions of the selected SNPs were not fully studied, making it hard to identify all potential pleiotropy	Not mentioned	Finally, although the gut microbiota GWAS adopted in this study is the largest at present, nevertheless, its sample size is still relatively small, and the loci studied are relatively limited.	A lot of the information had to be sourced from the main GWAS but some was presented here	Reverse MR and looked at metabolites as well in relation to the outcomes	genus.Blautia.id.1992	Prescription opioid use	1.002	NA	95	0.886	1.133	0.977	Used a Bonferroni correction (divided 0.05 by 2 outcomes to get 0.025)	21.5191
1055369512	No	No	Yes	Gut microbiota alterations may increase the risk of prescription opioid use, but not vice versa: A two-sample bi-directional Mendelian randomization study	2022	Frontiers in Microbiology	https://doi.org/10.3389/fmicb.2022.994170	Liling Lin	Jingxian Zeng and Daowei Lin	zjingx@mail.sysu.edu.cn and lindw@mail.sysu.edu.cn	Department of Anesthesiology, Sun Yat-sen Memorial Hospital, Sun Yat-sen University, Guangzhou, China	We aim to explore the causal relationships between them [gut microbiota and presciption opioid use and multisite chronic pain] comprehensively.	Gut microbiota alterations are strongly associated with prescription opioid use (POU) and multisite chronic pain (MCP). However, whether or not these associations are causal remains unknown.	Two-sample summary-level	Drug opioid	Prescription opioid use	Drug usage	Self-reported regular medication and health supplements taken weekly, monthly or three monthly were recorded.	Opioid Use; Wu 2019	18+ (UKBB 40-69)	Both	22982	55826	22982	55826	NA	healthy	European	Gut microbiome	genus.Bilophila.id.3170	Kurilshikov 2021	Range: 4-89	both	18340	18340	NA	healthy subjects	European (78%), East-Asian (4%), Admixed (1%), "Multiethnic" (7%), Middle East (3%), Hispanic (6%), AfroAmerican (0.6%)	Authors state that the GWAS adjusted for potential covariate effects such as sex, age, BMI and other covariates	Not mentioned	Removed SNPs that had an r-squared of >0.001 with 10,000 kilobase pairs window based on 1000 genomes	MR-Egger intercept and MRPRESSO alongside Cochan's Q statistic for heterogeneity	1e-05	Removed and harmonization not fully described so not clear whether the effect allele frequencies were available.	Not mentioned	Not mentioned	NA	11		31 loci (1431 SNPs) associated with microbial (binary and quantitative traits)	They used a lenient p-value threshold and they removed the microbiota that "could not be classified" meaning that some differences in the number of microbiota may be seen	Yes	mRnD website	Inverse variance weighted	Weighted median	MR Egger	MR-PRESSO	Cochrans Q	Leave-one-out	They performed Steiger filtering to remove SNPs "presenting reverse causation based on the test report"; They mention that they performed the Wald ratio but not clear whether this was because of single-SNP instruments or whether this was just required for the other methods as a basis. Also mention Rucker's framework in the table of results. They also present MR results of gut microbiota on POU/MCP after removing SNPs associated with traits of chronic bowel or intestine disease in Table S14	They present f-statistics per SNP rather than per instrument, however, the number of SNPs provided always equates to the number used in analyses so we have provided the average for each trait	R version 4.1.2	TwoSampleMR version 0.5.6.	No	No	Yes - this is not massively clear though - they say that, for the analyses looking at the gut microbiota and both outcomes, they corrected for the 196 microbiota (2.55e-04) but that they also had a p-value to "adjust multiple comparisons" of 0.025 to correct for two outcomes and then also sayd that a p-value smaller than 0.05 but greater than the corrected p-value was considered as a "potential causal association" so they basically didn't do a multiple testing correction because they still looked at those that met a p-value of 0.05.	SD but not clear because they only say that effect estimates represent betas for continuous exposures	OR	OR	1.049	NA	95	0.938	1.173	0.406	Bonferroni correction	NA	limited SNPs meeting genome-wide significance were identified, which may result in weak genetic instruments. To solve this problem, the p value threshold for SNPs was relaxed to (p < 5 × 10−6) for POU, and (p < 1 × 10−5 ) for gut microbiota and metabolites, to include additional SNPs. The F-statistics were then calculated to quantify the strength of each SNP and only SNPs with F-statistics larger than 10 were enrolled for further analysis.	the biological actions of the selected SNPs were not fully studied, making it hard to identify all potential pleiotropy	Not mentioned	Finally, although the gut microbiota GWAS adopted in this study is the largest at present, nevertheless, its sample size is still relatively small, and the loci studied are relatively limited.	A lot of the information had to be sourced from the main GWAS but some was presented here	Reverse MR and looked at metabolites as well in relation to the outcomes	genus.Bilophila.id.3170	Prescription opioid use	1.049	NA	95	0.938	1.173	0.406	Used a Bonferroni correction (divided 0.05 by 2 outcomes to get 0.025)	20.8418
1055369512	No	No	Yes	Gut microbiota alterations may increase the risk of prescription opioid use, but not vice versa: A two-sample bi-directional Mendelian randomization study	2022	Frontiers in Microbiology	https://doi.org/10.3389/fmicb.2022.994170	Liling Lin	Jingxian Zeng and Daowei Lin	zjingx@mail.sysu.edu.cn and lindw@mail.sysu.edu.cn	Department of Anesthesiology, Sun Yat-sen Memorial Hospital, Sun Yat-sen University, Guangzhou, China	We aim to explore the causal relationships between them [gut microbiota and presciption opioid use and multisite chronic pain] comprehensively.	Gut microbiota alterations are strongly associated with prescription opioid use (POU) and multisite chronic pain (MCP). However, whether or not these associations are causal remains unknown.	Two-sample summary-level	Drug opioid	Prescription opioid use	Drug usage	Self-reported regular medication and health supplements taken weekly, monthly or three monthly were recorded.	Opioid Use; Wu 2019	18+ (UKBB 40-69)	Both	22982	55826	22982	55826	NA	healthy	European	Gut microbiome	genus.Bifidobacterium.id.436	Kurilshikov 2021	Range: 4-89	both	18340	18340	NA	healthy subjects	European (78%), East-Asian (4%), Admixed (1%), "Multiethnic" (7%), Middle East (3%), Hispanic (6%), AfroAmerican (0.6%)	Authors state that the GWAS adjusted for potential covariate effects such as sex, age, BMI and other covariates	Not mentioned	Removed SNPs that had an r-squared of >0.001 with 10,000 kilobase pairs window based on 1000 genomes	MR-Egger intercept and MRPRESSO alongside Cochan's Q statistic for heterogeneity	1e-05	Removed and harmonization not fully described so not clear whether the effect allele frequencies were available.	Not mentioned	Not mentioned	NA	11		31 loci (1431 SNPs) associated with microbial (binary and quantitative traits)	They used a lenient p-value threshold and they removed the microbiota that "could not be classified" meaning that some differences in the number of microbiota may be seen	Yes	mRnD website	Inverse variance weighted	Weighted median	MR Egger	MR-PRESSO	Cochrans Q	Leave-one-out	They performed Steiger filtering to remove SNPs "presenting reverse causation based on the test report"; They mention that they performed the Wald ratio but not clear whether this was because of single-SNP instruments or whether this was just required for the other methods as a basis. Also mention Rucker's framework in the table of results. They also present MR results of gut microbiota on POU/MCP after removing SNPs associated with traits of chronic bowel or intestine disease in Table S14	They present f-statistics per SNP rather than per instrument, however, the number of SNPs provided always equates to the number used in analyses so we have provided the average for each trait	R version 4.1.2	TwoSampleMR version 0.5.6.	No	No	Yes - this is not massively clear though - they say that, for the analyses looking at the gut microbiota and both outcomes, they corrected for the 196 microbiota (2.55e-04) but that they also had a p-value to "adjust multiple comparisons" of 0.025 to correct for two outcomes and then also sayd that a p-value smaller than 0.05 but greater than the corrected p-value was considered as a "potential causal association" so they basically didn't do a multiple testing correction because they still looked at those that met a p-value of 0.05.	SD but not clear because they only say that effect estimates represent betas for continuous exposures	OR	OR	1.047	NA	95	0.9	1.218	0.55	Bonferroni correction	NA	limited SNPs meeting genome-wide significance were identified, which may result in weak genetic instruments. To solve this problem, the p value threshold for SNPs was relaxed to (p < 5 × 10−6) for POU, and (p < 1 × 10−5 ) for gut microbiota and metabolites, to include additional SNPs. The F-statistics were then calculated to quantify the strength of each SNP and only SNPs with F-statistics larger than 10 were enrolled for further analysis.	the biological actions of the selected SNPs were not fully studied, making it hard to identify all potential pleiotropy	Not mentioned	Finally, although the gut microbiota GWAS adopted in this study is the largest at present, nevertheless, its sample size is still relatively small, and the loci studied are relatively limited.	A lot of the information had to be sourced from the main GWAS but some was presented here	Reverse MR and looked at metabolites as well in relation to the outcomes	genus.Bifidobacterium.id.436	Prescription opioid use	1.047	NA	95	0.9	1.218	0.55	Used a Bonferroni correction (divided 0.05 by 2 outcomes to get 0.025)	20.7341
1055369512	No	No	Yes	Gut microbiota alterations may increase the risk of prescription opioid use, but not vice versa: A two-sample bi-directional Mendelian randomization study	2022	Frontiers in Microbiology	https://doi.org/10.3389/fmicb.2022.994170	Liling Lin	Jingxian Zeng and Daowei Lin	zjingx@mail.sysu.edu.cn and lindw@mail.sysu.edu.cn	Department of Anesthesiology, Sun Yat-sen Memorial Hospital, Sun Yat-sen University, Guangzhou, China	We aim to explore the causal relationships between them [gut microbiota and presciption opioid use and multisite chronic pain] comprehensively.	Gut microbiota alterations are strongly associated with prescription opioid use (POU) and multisite chronic pain (MCP). However, whether or not these associations are causal remains unknown.	Two-sample summary-level	Drug opioid	Prescription opioid use	Drug usage	Self-reported regular medication and health supplements taken weekly, monthly or three monthly were recorded.	Opioid Use; Wu 2019	18+ (UKBB 40-69)	Both	22982	55826	22982	55826	NA	healthy	European	Gut microbiome	genus.Barnesiella.id.944	Kurilshikov 2021	Range: 4-89	both	18340	18340	NA	healthy subjects	European (78%), East-Asian (4%), Admixed (1%), "Multiethnic" (7%), Middle East (3%), Hispanic (6%), AfroAmerican (0.6%)	Authors state that the GWAS adjusted for potential covariate effects such as sex, age, BMI and other covariates	Not mentioned	Removed SNPs that had an r-squared of >0.001 with 10,000 kilobase pairs window based on 1000 genomes	MR-Egger intercept and MRPRESSO alongside Cochan's Q statistic for heterogeneity	1e-05	Removed and harmonization not fully described so not clear whether the effect allele frequencies were available.	Not mentioned	Not mentioned	NA	12		31 loci (1431 SNPs) associated with microbial (binary and quantitative traits)	They used a lenient p-value threshold and they removed the microbiota that "could not be classified" meaning that some differences in the number of microbiota may be seen	Yes	mRnD website	Inverse variance weighted	Weighted median	MR Egger	MR-PRESSO	Cochrans Q	Leave-one-out	They performed Steiger filtering to remove SNPs "presenting reverse causation based on the test report"; They mention that they performed the Wald ratio but not clear whether this was because of single-SNP instruments or whether this was just required for the other methods as a basis. Also mention Rucker's framework in the table of results. They also present MR results of gut microbiota on POU/MCP after removing SNPs associated with traits of chronic bowel or intestine disease in Table S14	They present f-statistics per SNP rather than per instrument, however, the number of SNPs provided always equates to the number used in analyses so we have provided the average for each trait	R version 4.1.2	TwoSampleMR version 0.5.6.	No	No	Yes - this is not massively clear though - they say that, for the analyses looking at the gut microbiota and both outcomes, they corrected for the 196 microbiota (2.55e-04) but that they also had a p-value to "adjust multiple comparisons" of 0.025 to correct for two outcomes and then also sayd that a p-value smaller than 0.05 but greater than the corrected p-value was considered as a "potential causal association" so they basically didn't do a multiple testing correction because they still looked at those that met a p-value of 0.05.	SD but not clear because they only say that effect estimates represent betas for continuous exposures	OR	OR	1.001	NA	95	0.901	1.113	0.979	Bonferroni correction	NA	limited SNPs meeting genome-wide significance were identified, which may result in weak genetic instruments. To solve this problem, the p value threshold for SNPs was relaxed to (p < 5 × 10−6) for POU, and (p < 1 × 10−5 ) for gut microbiota and metabolites, to include additional SNPs. The F-statistics were then calculated to quantify the strength of each SNP and only SNPs with F-statistics larger than 10 were enrolled for further analysis.	the biological actions of the selected SNPs were not fully studied, making it hard to identify all potential pleiotropy	Not mentioned	Finally, although the gut microbiota GWAS adopted in this study is the largest at present, nevertheless, its sample size is still relatively small, and the loci studied are relatively limited.	A lot of the information had to be sourced from the main GWAS but some was presented here	Reverse MR and looked at metabolites as well in relation to the outcomes	genus.Barnesiella.id.944	Prescription opioid use	1.001	NA	95	0.901	1.113	0.979	Used a Bonferroni correction (divided 0.05 by 2 outcomes to get 0.025)	21.7817
1055369512	No	No	Yes	Gut microbiota alterations may increase the risk of prescription opioid use, but not vice versa: A two-sample bi-directional Mendelian randomization study	2022	Frontiers in Microbiology	https://doi.org/10.3389/fmicb.2022.994170	Liling Lin	Jingxian Zeng and Daowei Lin	zjingx@mail.sysu.edu.cn and lindw@mail.sysu.edu.cn	Department of Anesthesiology, Sun Yat-sen Memorial Hospital, Sun Yat-sen University, Guangzhou, China	We aim to explore the causal relationships between them [gut microbiota and presciption opioid use and multisite chronic pain] comprehensively.	Gut microbiota alterations are strongly associated with prescription opioid use (POU) and multisite chronic pain (MCP). However, whether or not these associations are causal remains unknown.	Two-sample summary-level	Drug opioid	Prescription opioid use	Drug usage	Self-reported regular medication and health supplements taken weekly, monthly or three monthly were recorded.	Opioid Use; Wu 2019	18+ (UKBB 40-69)	Both	22982	55826	22982	55826	NA	healthy	European	Gut microbiome	genus.Bacteroides.id.918	Kurilshikov 2021	Range: 4-89	both	18340	18340	NA	healthy subjects	European (78%), East-Asian (4%), Admixed (1%), "Multiethnic" (7%), Middle East (3%), Hispanic (6%), AfroAmerican (0.6%)	Authors state that the GWAS adjusted for potential covariate effects such as sex, age, BMI and other covariates	Not mentioned	Removed SNPs that had an r-squared of >0.001 with 10,000 kilobase pairs window based on 1000 genomes	MR-Egger intercept and MRPRESSO alongside Cochan's Q statistic for heterogeneity	1e-05	Removed and harmonization not fully described so not clear whether the effect allele frequencies were available.	Not mentioned	Not mentioned	NA	8		31 loci (1431 SNPs) associated with microbial (binary and quantitative traits)	They used a lenient p-value threshold and they removed the microbiota that "could not be classified" meaning that some differences in the number of microbiota may be seen	Yes	mRnD website	Inverse variance weighted	Weighted median	MR Egger	MR-PRESSO	Cochrans Q	Leave-one-out	They performed Steiger filtering to remove SNPs "presenting reverse causation based on the test report"; They mention that they performed the Wald ratio but not clear whether this was because of single-SNP instruments or whether this was just required for the other methods as a basis. Also mention Rucker's framework in the table of results. They also present MR results of gut microbiota on POU/MCP after removing SNPs associated with traits of chronic bowel or intestine disease in Table S14	They present f-statistics per SNP rather than per instrument, however, the number of SNPs provided always equates to the number used in analyses so we have provided the average for each trait	R version 4.1.2	TwoSampleMR version 0.5.6.	No	No	Yes - this is not massively clear though - they say that, for the analyses looking at the gut microbiota and both outcomes, they corrected for the 196 microbiota (2.55e-04) but that they also had a p-value to "adjust multiple comparisons" of 0.025 to correct for two outcomes and then also sayd that a p-value smaller than 0.05 but greater than the corrected p-value was considered as a "potential causal association" so they basically didn't do a multiple testing correction because they still looked at those that met a p-value of 0.05.	SD but not clear because they only say that effect estimates represent betas for continuous exposures	OR	OR	1.072	NA	95	0.916	1.254	0.387	Bonferroni correction	NA	limited SNPs meeting genome-wide significance were identified, which may result in weak genetic instruments. To solve this problem, the p value threshold for SNPs was relaxed to (p < 5 × 10−6) for POU, and (p < 1 × 10−5 ) for gut microbiota and metabolites, to include additional SNPs. The F-statistics were then calculated to quantify the strength of each SNP and only SNPs with F-statistics larger than 10 were enrolled for further analysis.	the biological actions of the selected SNPs were not fully studied, making it hard to identify all potential pleiotropy	Not mentioned	Finally, although the gut microbiota GWAS adopted in this study is the largest at present, nevertheless, its sample size is still relatively small, and the loci studied are relatively limited.	A lot of the information had to be sourced from the main GWAS but some was presented here	Reverse MR and looked at metabolites as well in relation to the outcomes	genus.Bacteroides.id.918	Prescription opioid use	1.072	NA	95	0.916	1.254	0.387	Used a Bonferroni correction (divided 0.05 by 2 outcomes to get 0.025)	22.7914
1055369512	No	No	Yes	Gut microbiota alterations may increase the risk of prescription opioid use, but not vice versa: A two-sample bi-directional Mendelian randomization study	2022	Frontiers in Microbiology	https://doi.org/10.3389/fmicb.2022.994170	Liling Lin	Jingxian Zeng and Daowei Lin	zjingx@mail.sysu.edu.cn and lindw@mail.sysu.edu.cn	Department of Anesthesiology, Sun Yat-sen Memorial Hospital, Sun Yat-sen University, Guangzhou, China	We aim to explore the causal relationships between them [gut microbiota and presciption opioid use and multisite chronic pain] comprehensively.	Gut microbiota alterations are strongly associated with prescription opioid use (POU) and multisite chronic pain (MCP). However, whether or not these associations are causal remains unknown.	Two-sample summary-level	Drug opioid	Prescription opioid use	Drug usage	Self-reported regular medication and health supplements taken weekly, monthly or three monthly were recorded.	Opioid Use; Wu 2019	18+ (UKBB 40-69)	Both	22982	55826	22982	55826	NA	healthy	European	Gut microbiome	genus.Anaerotruncus.id.2054	Kurilshikov 2021	Range: 4-89	both	18340	18340	NA	healthy subjects	European (78%), East-Asian (4%), Admixed (1%), "Multiethnic" (7%), Middle East (3%), Hispanic (6%), AfroAmerican (0.6%)	Authors state that the GWAS adjusted for potential covariate effects such as sex, age, BMI and other covariates	Not mentioned	Removed SNPs that had an r-squared of >0.001 with 10,000 kilobase pairs window based on 1000 genomes	MR-Egger intercept and MRPRESSO alongside Cochan's Q statistic for heterogeneity	1e-05	Removed and harmonization not fully described so not clear whether the effect allele frequencies were available.	Not mentioned	Not mentioned	NA	12		31 loci (1431 SNPs) associated with microbial (binary and quantitative traits)	They used a lenient p-value threshold and they removed the microbiota that "could not be classified" meaning that some differences in the number of microbiota may be seen	Yes	mRnD website	Inverse variance weighted	Weighted median	MR Egger	MR-PRESSO	Cochrans Q	Leave-one-out	They performed Steiger filtering to remove SNPs "presenting reverse causation based on the test report"; They mention that they performed the Wald ratio but not clear whether this was because of single-SNP instruments or whether this was just required for the other methods as a basis. Also mention Rucker's framework in the table of results. They also present MR results of gut microbiota on POU/MCP after removing SNPs associated with traits of chronic bowel or intestine disease in Table S14	They present f-statistics per SNP rather than per instrument, however, the number of SNPs provided always equates to the number used in analyses so we have provided the average for each trait	R version 4.1.2	TwoSampleMR version 0.5.6.	No	No	Yes - this is not massively clear though - they say that, for the analyses looking at the gut microbiota and both outcomes, they corrected for the 196 microbiota (2.55e-04) but that they also had a p-value to "adjust multiple comparisons" of 0.025 to correct for two outcomes and then also sayd that a p-value smaller than 0.05 but greater than the corrected p-value was considered as a "potential causal association" so they basically didn't do a multiple testing correction because they still looked at those that met a p-value of 0.05.	SD but not clear because they only say that effect estimates represent betas for continuous exposures	OR	OR	1.039	NA	95	0.901	1.198	0.601	Bonferroni correction	NA	limited SNPs meeting genome-wide significance were identified, which may result in weak genetic instruments. To solve this problem, the p value threshold for SNPs was relaxed to (p < 5 × 10−6) for POU, and (p < 1 × 10−5 ) for gut microbiota and metabolites, to include additional SNPs. The F-statistics were then calculated to quantify the strength of each SNP and only SNPs with F-statistics larger than 10 were enrolled for further analysis.	the biological actions of the selected SNPs were not fully studied, making it hard to identify all potential pleiotropy	Not mentioned	Finally, although the gut microbiota GWAS adopted in this study is the largest at present, nevertheless, its sample size is still relatively small, and the loci studied are relatively limited.	A lot of the information had to be sourced from the main GWAS but some was presented here	Reverse MR and looked at metabolites as well in relation to the outcomes	genus.Anaerotruncus.id.2054	Prescription opioid use	1.039	NA	95	0.901	1.198	0.601	Used a Bonferroni correction (divided 0.05 by 2 outcomes to get 0.025)	20.9721
1055369512	No	No	Yes	Gut microbiota alterations may increase the risk of prescription opioid use, but not vice versa: A two-sample bi-directional Mendelian randomization study	2022	Frontiers in Microbiology	https://doi.org/10.3389/fmicb.2022.994170	Liling Lin	Jingxian Zeng and Daowei Lin	zjingx@mail.sysu.edu.cn and lindw@mail.sysu.edu.cn	Department of Anesthesiology, Sun Yat-sen Memorial Hospital, Sun Yat-sen University, Guangzhou, China	We aim to explore the causal relationships between them [gut microbiota and presciption opioid use and multisite chronic pain] comprehensively.	Gut microbiota alterations are strongly associated with prescription opioid use (POU) and multisite chronic pain (MCP). However, whether or not these associations are causal remains unknown.	Two-sample summary-level	Drug opioid	Prescription opioid use	Drug usage	Self-reported regular medication and health supplements taken weekly, monthly or three monthly were recorded.	Opioid Use; Wu 2019	18+ (UKBB 40-69)	Both	22982	55826	22982	55826	NA	healthy	European	Gut microbiome	genus.Anaerostipes.id.1991	Kurilshikov 2021	Range: 4-89	both	18340	18340	NA	healthy subjects	European (78%), East-Asian (4%), Admixed (1%), "Multiethnic" (7%), Middle East (3%), Hispanic (6%), AfroAmerican (0.6%)	Authors state that the GWAS adjusted for potential covariate effects such as sex, age, BMI and other covariates	Not mentioned	Removed SNPs that had an r-squared of >0.001 with 10,000 kilobase pairs window based on 1000 genomes	MR-Egger intercept and MRPRESSO alongside Cochan's Q statistic for heterogeneity	1e-05	Removed and harmonization not fully described so not clear whether the effect allele frequencies were available.	Not mentioned	Not mentioned	NA	11		31 loci (1431 SNPs) associated with microbial (binary and quantitative traits)	They used a lenient p-value threshold and they removed the microbiota that "could not be classified" meaning that some differences in the number of microbiota may be seen	Yes	mRnD website	Inverse variance weighted	Weighted median	MR Egger	MR-PRESSO	Cochrans Q	Leave-one-out	They performed Steiger filtering to remove SNPs "presenting reverse causation based on the test report"; They mention that they performed the Wald ratio but not clear whether this was because of single-SNP instruments or whether this was just required for the other methods as a basis. Also mention Rucker's framework in the table of results. They also present MR results of gut microbiota on POU/MCP after removing SNPs associated with traits of chronic bowel or intestine disease in Table S14	They present f-statistics per SNP rather than per instrument, however, the number of SNPs provided always equates to the number used in analyses so we have provided the average for each trait	R version 4.1.2	TwoSampleMR version 0.5.6.	No	No	Yes - this is not massively clear though - they say that, for the analyses looking at the gut microbiota and both outcomes, they corrected for the 196 microbiota (2.55e-04) but that they also had a p-value to "adjust multiple comparisons" of 0.025 to correct for two outcomes and then also sayd that a p-value smaller than 0.05 but greater than the corrected p-value was considered as a "potential causal association" so they basically didn't do a multiple testing correction because they still looked at those that met a p-value of 0.05.	SD but not clear because they only say that effect estimates represent betas for continuous exposures	OR	OR	0.872	NA	95	0.769	0.989	0.033	Bonferroni correction	NA	limited SNPs meeting genome-wide significance were identified, which may result in weak genetic instruments. To solve this problem, the p value threshold for SNPs was relaxed to (p < 5 × 10−6) for POU, and (p < 1 × 10−5 ) for gut microbiota and metabolites, to include additional SNPs. The F-statistics were then calculated to quantify the strength of each SNP and only SNPs with F-statistics larger than 10 were enrolled for further analysis.	the biological actions of the selected SNPs were not fully studied, making it hard to identify all potential pleiotropy	Not mentioned	Finally, although the gut microbiota GWAS adopted in this study is the largest at present, nevertheless, its sample size is still relatively small, and the loci studied are relatively limited.	A lot of the information had to be sourced from the main GWAS but some was presented here	Reverse MR and looked at metabolites as well in relation to the outcomes	genus.Anaerostipes.id.1991	Prescription opioid use	0.872	NA	95	0.769	0.989	0.033	Used a Bonferroni correction (divided 0.05 by 2 outcomes to get 0.025)	21.6946
1055369512	No	No	Yes	Gut microbiota alterations may increase the risk of prescription opioid use, but not vice versa: A two-sample bi-directional Mendelian randomization study	2022	Frontiers in Microbiology	https://doi.org/10.3389/fmicb.2022.994170	Liling Lin	Jingxian Zeng and Daowei Lin	zjingx@mail.sysu.edu.cn and lindw@mail.sysu.edu.cn	Department of Anesthesiology, Sun Yat-sen Memorial Hospital, Sun Yat-sen University, Guangzhou, China	We aim to explore the causal relationships between them [gut microbiota and presciption opioid use and multisite chronic pain] comprehensively.	Gut microbiota alterations are strongly associated with prescription opioid use (POU) and multisite chronic pain (MCP). However, whether or not these associations are causal remains unknown.	Two-sample summary-level	Drug opioid	Prescription opioid use	Drug usage	Self-reported regular medication and health supplements taken weekly, monthly or three monthly were recorded.	Opioid Use; Wu 2019	18+ (UKBB 40-69)	Both	22982	55826	22982	55826	NA	healthy	European	Gut microbiome	genus.Anaerofilum.id.2053	Kurilshikov 2021	Range: 4-89	both	18340	18340	NA	healthy subjects	European (78%), East-Asian (4%), Admixed (1%), "Multiethnic" (7%), Middle East (3%), Hispanic (6%), AfroAmerican (0.6%)	Authors state that the GWAS adjusted for potential covariate effects such as sex, age, BMI and other covariates	Not mentioned	Removed SNPs that had an r-squared of >0.001 with 10,000 kilobase pairs window based on 1000 genomes	MR-Egger intercept and MRPRESSO alongside Cochan's Q statistic for heterogeneity	1e-05	Removed and harmonization not fully described so not clear whether the effect allele frequencies were available.	Not mentioned	Not mentioned	NA	9		31 loci (1431 SNPs) associated with microbial (binary and quantitative traits)	They used a lenient p-value threshold and they removed the microbiota that "could not be classified" meaning that some differences in the number of microbiota may be seen	Yes	mRnD website	Inverse variance weighted	Weighted median	MR Egger	MR-PRESSO	Cochrans Q	Leave-one-out	They performed Steiger filtering to remove SNPs "presenting reverse causation based on the test report"; They mention that they performed the Wald ratio but not clear whether this was because of single-SNP instruments or whether this was just required for the other methods as a basis. Also mention Rucker's framework in the table of results. They also present MR results of gut microbiota on POU/MCP after removing SNPs associated with traits of chronic bowel or intestine disease in Table S14	They present f-statistics per SNP rather than per instrument, however, the number of SNPs provided always equates to the number used in analyses so we have provided the average for each trait	R version 4.1.2	TwoSampleMR version 0.5.6.	No	No	Yes - this is not massively clear though - they say that, for the analyses looking at the gut microbiota and both outcomes, they corrected for the 196 microbiota (2.55e-04) but that they also had a p-value to "adjust multiple comparisons" of 0.025 to correct for two outcomes and then also sayd that a p-value smaller than 0.05 but greater than the corrected p-value was considered as a "potential causal association" so they basically didn't do a multiple testing correction because they still looked at those that met a p-value of 0.05.	SD but not clear because they only say that effect estimates represent betas for continuous exposures	OR	OR	0.924	NA	95	0.857	0.995	0.037	Bonferroni correction	NA	limited SNPs meeting genome-wide significance were identified, which may result in weak genetic instruments. To solve this problem, the p value threshold for SNPs was relaxed to (p < 5 × 10−6) for POU, and (p < 1 × 10−5 ) for gut microbiota and metabolites, to include additional SNPs. The F-statistics were then calculated to quantify the strength of each SNP and only SNPs with F-statistics larger than 10 were enrolled for further analysis.	the biological actions of the selected SNPs were not fully studied, making it hard to identify all potential pleiotropy	Not mentioned	Finally, although the gut microbiota GWAS adopted in this study is the largest at present, nevertheless, its sample size is still relatively small, and the loci studied are relatively limited.	A lot of the information had to be sourced from the main GWAS but some was presented here	Reverse MR and looked at metabolites as well in relation to the outcomes	genus.Anaerofilum.id.2053	Prescription opioid use	0.924	NA	95	0.857	0.995	0.037	Used a Bonferroni correction (divided 0.05 by 2 outcomes to get 0.025)	22.7083
1055369512	No	No	Yes	Gut microbiota alterations may increase the risk of prescription opioid use, but not vice versa: A two-sample bi-directional Mendelian randomization study	2022	Frontiers in Microbiology	https://doi.org/10.3389/fmicb.2022.994170	Liling Lin	Jingxian Zeng and Daowei Lin	zjingx@mail.sysu.edu.cn and lindw@mail.sysu.edu.cn	Department of Anesthesiology, Sun Yat-sen Memorial Hospital, Sun Yat-sen University, Guangzhou, China	We aim to explore the causal relationships between them [gut microbiota and presciption opioid use and multisite chronic pain] comprehensively.	Gut microbiota alterations are strongly associated with prescription opioid use (POU) and multisite chronic pain (MCP). However, whether or not these associations are causal remains unknown.	Two-sample summary-level	Drug opioid	Prescription opioid use	Drug usage	Self-reported regular medication and health supplements taken weekly, monthly or three monthly were recorded.	Opioid Use; Wu 2019	18+ (UKBB 40-69)	Both	22982	55826	22982	55826	NA	healthy	European	Gut microbiome	genus.Alloprevotella.id.961	Kurilshikov 2021	Range: 4-89	both	18340	18340	NA	healthy subjects	European (78%), East-Asian (4%), Admixed (1%), "Multiethnic" (7%), Middle East (3%), Hispanic (6%), AfroAmerican (0.6%)	Authors state that the GWAS adjusted for potential covariate effects such as sex, age, BMI and other covariates	Not mentioned	Removed SNPs that had an r-squared of >0.001 with 10,000 kilobase pairs window based on 1000 genomes	MR-Egger intercept and MRPRESSO alongside Cochan's Q statistic for heterogeneity	1e-05	Removed and harmonization not fully described so not clear whether the effect allele frequencies were available.	Not mentioned	Not mentioned	NA	6		31 loci (1431 SNPs) associated with microbial (binary and quantitative traits)	They used a lenient p-value threshold and they removed the microbiota that "could not be classified" meaning that some differences in the number of microbiota may be seen	Yes	mRnD website	Inverse variance weighted	Weighted median	MR Egger	MR-PRESSO	Cochrans Q	Leave-one-out	They performed Steiger filtering to remove SNPs "presenting reverse causation based on the test report"; They mention that they performed the Wald ratio but not clear whether this was because of single-SNP instruments or whether this was just required for the other methods as a basis. Also mention Rucker's framework in the table of results. They also present MR results of gut microbiota on POU/MCP after removing SNPs associated with traits of chronic bowel or intestine disease in Table S14	They present f-statistics per SNP rather than per instrument, however, the number of SNPs provided always equates to the number used in analyses so we have provided the average for each trait	R version 4.1.2	TwoSampleMR version 0.5.6.	No	No	Yes - this is not massively clear though - they say that, for the analyses looking at the gut microbiota and both outcomes, they corrected for the 196 microbiota (2.55e-04) but that they also had a p-value to "adjust multiple comparisons" of 0.025 to correct for two outcomes and then also sayd that a p-value smaller than 0.05 but greater than the corrected p-value was considered as a "potential causal association" so they basically didn't do a multiple testing correction because they still looked at those that met a p-value of 0.05.	SD but not clear because they only say that effect estimates represent betas for continuous exposures	OR	OR	0.972	NA	95	0.891	1.06	0.523	Bonferroni correction	NA	limited SNPs meeting genome-wide significance were identified, which may result in weak genetic instruments. To solve this problem, the p value threshold for SNPs was relaxed to (p < 5 × 10−6) for POU, and (p < 1 × 10−5 ) for gut microbiota and metabolites, to include additional SNPs. The F-statistics were then calculated to quantify the strength of each SNP and only SNPs with F-statistics larger than 10 were enrolled for further analysis.	the biological actions of the selected SNPs were not fully studied, making it hard to identify all potential pleiotropy	Not mentioned	Finally, although the gut microbiota GWAS adopted in this study is the largest at present, nevertheless, its sample size is still relatively small, and the loci studied are relatively limited.	A lot of the information had to be sourced from the main GWAS but some was presented here	Reverse MR and looked at metabolites as well in relation to the outcomes	genus.Alloprevotella.id.961	Prescription opioid use	0.972	NA	95	0.891	1.06	0.523	Used a Bonferroni correction (divided 0.05 by 2 outcomes to get 0.025)	21.2007
1055369512	No	No	Yes	Gut microbiota alterations may increase the risk of prescription opioid use, but not vice versa: A two-sample bi-directional Mendelian randomization study	2022	Frontiers in Microbiology	https://doi.org/10.3389/fmicb.2022.994170	Liling Lin	Jingxian Zeng and Daowei Lin	zjingx@mail.sysu.edu.cn and lindw@mail.sysu.edu.cn	Department of Anesthesiology, Sun Yat-sen Memorial Hospital, Sun Yat-sen University, Guangzhou, China	We aim to explore the causal relationships between them [gut microbiota and presciption opioid use and multisite chronic pain] comprehensively.	Gut microbiota alterations are strongly associated with prescription opioid use (POU) and multisite chronic pain (MCP). However, whether or not these associations are causal remains unknown.	Two-sample summary-level	Drug opioid	Prescription opioid use	Drug usage	Self-reported regular medication and health supplements taken weekly, monthly or three monthly were recorded.	Opioid Use; Wu 2019	18+ (UKBB 40-69)	Both	22982	55826	22982	55826	NA	healthy	European	Gut microbiome	genus.Allisonella.id.2174	Kurilshikov 2021	Range: 4-89	both	18340	18340	NA	healthy subjects	European (78%), East-Asian (4%), Admixed (1%), "Multiethnic" (7%), Middle East (3%), Hispanic (6%), AfroAmerican (0.6%)	Authors state that the GWAS adjusted for potential covariate effects such as sex, age, BMI and other covariates	Not mentioned	Removed SNPs that had an r-squared of >0.001 with 10,000 kilobase pairs window based on 1000 genomes	MR-Egger intercept and MRPRESSO alongside Cochan's Q statistic for heterogeneity	1e-05	Removed and harmonization not fully described so not clear whether the effect allele frequencies were available.	Not mentioned	Not mentioned	NA	7		31 loci (1431 SNPs) associated with microbial (binary and quantitative traits)	They used a lenient p-value threshold and they removed the microbiota that "could not be classified" meaning that some differences in the number of microbiota may be seen	Yes	mRnD website	Inverse variance weighted	Weighted median	MR Egger	MR-PRESSO	Cochrans Q	Leave-one-out	They performed Steiger filtering to remove SNPs "presenting reverse causation based on the test report"; They mention that they performed the Wald ratio but not clear whether this was because of single-SNP instruments or whether this was just required for the other methods as a basis. Also mention Rucker's framework in the table of results. They also present MR results of gut microbiota on POU/MCP after removing SNPs associated with traits of chronic bowel or intestine disease in Table S14	They present f-statistics per SNP rather than per instrument, however, the number of SNPs provided always equates to the number used in analyses so we have provided the average for each trait	R version 4.1.2	TwoSampleMR version 0.5.6.	No	No	Yes - this is not massively clear though - they say that, for the analyses looking at the gut microbiota and both outcomes, they corrected for the 196 microbiota (2.55e-04) but that they also had a p-value to "adjust multiple comparisons" of 0.025 to correct for two outcomes and then also sayd that a p-value smaller than 0.05 but greater than the corrected p-value was considered as a "potential causal association" so they basically didn't do a multiple testing correction because they still looked at those that met a p-value of 0.05.	SD but not clear because they only say that effect estimates represent betas for continuous exposures	OR	OR	1.135	NA	95	1.061	1.213	0.0002	Bonferroni correction	NA	limited SNPs meeting genome-wide significance were identified, which may result in weak genetic instruments. To solve this problem, the p value threshold for SNPs was relaxed to (p < 5 × 10−6) for POU, and (p < 1 × 10−5 ) for gut microbiota and metabolites, to include additional SNPs. The F-statistics were then calculated to quantify the strength of each SNP and only SNPs with F-statistics larger than 10 were enrolled for further analysis.	the biological actions of the selected SNPs were not fully studied, making it hard to identify all potential pleiotropy	Not mentioned	Finally, although the gut microbiota GWAS adopted in this study is the largest at present, nevertheless, its sample size is still relatively small, and the loci studied are relatively limited.	A lot of the information had to be sourced from the main GWAS but some was presented here	Reverse MR and looked at metabolites as well in relation to the outcomes	genus.Allisonella.id.2174	Prescription opioid use	1.135	NA	95	1.061	1.213	0.0002	Used a Bonferroni correction (divided 0.05 by 2 outcomes to get 0.025)	23.0747
1055369512	No	No	Yes	Gut microbiota alterations may increase the risk of prescription opioid use, but not vice versa: A two-sample bi-directional Mendelian randomization study	2022	Frontiers in Microbiology	https://doi.org/10.3389/fmicb.2022.994170	Liling Lin	Jingxian Zeng and Daowei Lin	zjingx@mail.sysu.edu.cn and lindw@mail.sysu.edu.cn	Department of Anesthesiology, Sun Yat-sen Memorial Hospital, Sun Yat-sen University, Guangzhou, China	We aim to explore the causal relationships between them [gut microbiota and presciption opioid use and multisite chronic pain] comprehensively.	Gut microbiota alterations are strongly associated with prescription opioid use (POU) and multisite chronic pain (MCP). However, whether or not these associations are causal remains unknown.	Two-sample summary-level	Drug opioid	Prescription opioid use	Drug usage	Self-reported regular medication and health supplements taken weekly, monthly or three monthly were recorded.	Opioid Use; Wu 2019	18+ (UKBB 40-69)	Both	22982	55826	22982	55826	NA	healthy	European	Gut microbiome	genus.Alistipes.id.968	Kurilshikov 2021	Range: 4-89	both	18340	18340	NA	healthy subjects	European (78%), East-Asian (4%), Admixed (1%), "Multiethnic" (7%), Middle East (3%), Hispanic (6%), AfroAmerican (0.6%)	Authors state that the GWAS adjusted for potential covariate effects such as sex, age, BMI and other covariates	Not mentioned	Removed SNPs that had an r-squared of >0.001 with 10,000 kilobase pairs window based on 1000 genomes	MR-Egger intercept and MRPRESSO alongside Cochan's Q statistic for heterogeneity	1e-05	Removed and harmonization not fully described so not clear whether the effect allele frequencies were available.	Not mentioned	Not mentioned	NA	13		31 loci (1431 SNPs) associated with microbial (binary and quantitative traits)	They used a lenient p-value threshold and they removed the microbiota that "could not be classified" meaning that some differences in the number of microbiota may be seen	Yes	mRnD website	Inverse variance weighted	Weighted median	MR Egger	MR-PRESSO	Cochrans Q	Leave-one-out	They performed Steiger filtering to remove SNPs "presenting reverse causation based on the test report"; They mention that they performed the Wald ratio but not clear whether this was because of single-SNP instruments or whether this was just required for the other methods as a basis. Also mention Rucker's framework in the table of results. They also present MR results of gut microbiota on POU/MCP after removing SNPs associated with traits of chronic bowel or intestine disease in Table S14	They present f-statistics per SNP rather than per instrument, however, the number of SNPs provided always equates to the number used in analyses so we have provided the average for each trait	R version 4.1.2	TwoSampleMR version 0.5.6.	No	No	Yes - this is not massively clear though - they say that, for the analyses looking at the gut microbiota and both outcomes, they corrected for the 196 microbiota (2.55e-04) but that they also had a p-value to "adjust multiple comparisons" of 0.025 to correct for two outcomes and then also sayd that a p-value smaller than 0.05 but greater than the corrected p-value was considered as a "potential causal association" so they basically didn't do a multiple testing correction because they still looked at those that met a p-value of 0.05.	SD but not clear because they only say that effect estimates represent betas for continuous exposures	OR	OR	0.907	NA	95	0.803	1.024	0.115	Bonferroni correction	NA	limited SNPs meeting genome-wide significance were identified, which may result in weak genetic instruments. To solve this problem, the p value threshold for SNPs was relaxed to (p < 5 × 10−6) for POU, and (p < 1 × 10−5 ) for gut microbiota and metabolites, to include additional SNPs. The F-statistics were then calculated to quantify the strength of each SNP and only SNPs with F-statistics larger than 10 were enrolled for further analysis.	the biological actions of the selected SNPs were not fully studied, making it hard to identify all potential pleiotropy	Not mentioned	Finally, although the gut microbiota GWAS adopted in this study is the largest at present, nevertheless, its sample size is still relatively small, and the loci studied are relatively limited.	A lot of the information had to be sourced from the main GWAS but some was presented here	Reverse MR and looked at metabolites as well in relation to the outcomes	genus.Alistipes.id.968	Prescription opioid use	0.907	NA	95	0.803	1.024	0.115	Used a Bonferroni correction (divided 0.05 by 2 outcomes to get 0.025)	20.6135
1055369512	No	No	Yes	Gut microbiota alterations may increase the risk of prescription opioid use, but not vice versa: A two-sample bi-directional Mendelian randomization study	2022	Frontiers in Microbiology	https://doi.org/10.3389/fmicb.2022.994170	Liling Lin	Jingxian Zeng and Daowei Lin	zjingx@mail.sysu.edu.cn and lindw@mail.sysu.edu.cn	Department of Anesthesiology, Sun Yat-sen Memorial Hospital, Sun Yat-sen University, Guangzhou, China	We aim to explore the causal relationships between them [gut microbiota and presciption opioid use and multisite chronic pain] comprehensively.	Gut microbiota alterations are strongly associated with prescription opioid use (POU) and multisite chronic pain (MCP). However, whether or not these associations are causal remains unknown.	Two-sample summary-level	Drug opioid	Prescription opioid use	Drug usage	Self-reported regular medication and health supplements taken weekly, monthly or three monthly were recorded.	Opioid Use; Wu 2019	18+ (UKBB 40-69)	Both	22982	55826	22982	55826	NA	healthy	European	Gut microbiome	genus.Akkermansia.id.4037	Kurilshikov 2021	Range: 4-89	both	18340	18340	NA	healthy subjects	European (78%), East-Asian (4%), Admixed (1%), "Multiethnic" (7%), Middle East (3%), Hispanic (6%), AfroAmerican (0.6%)	Authors state that the GWAS adjusted for potential covariate effects such as sex, age, BMI and other covariates	Not mentioned	Removed SNPs that had an r-squared of >0.001 with 10,000 kilobase pairs window based on 1000 genomes	MR-Egger intercept and MRPRESSO alongside Cochan's Q statistic for heterogeneity	1e-05	Removed and harmonization not fully described so not clear whether the effect allele frequencies were available.	Not mentioned	Not mentioned	NA	11		31 loci (1431 SNPs) associated with microbial (binary and quantitative traits)	They used a lenient p-value threshold and they removed the microbiota that "could not be classified" meaning that some differences in the number of microbiota may be seen	Yes	mRnD website	Inverse variance weighted	Weighted median	MR Egger	MR-PRESSO	Cochrans Q	Leave-one-out	They performed Steiger filtering to remove SNPs "presenting reverse causation based on the test report"; They mention that they performed the Wald ratio but not clear whether this was because of single-SNP instruments or whether this was just required for the other methods as a basis. Also mention Rucker's framework in the table of results. They also present MR results of gut microbiota on POU/MCP after removing SNPs associated with traits of chronic bowel or intestine disease in Table S14	They present f-statistics per SNP rather than per instrument, however, the number of SNPs provided always equates to the number used in analyses so we have provided the average for each trait	R version 4.1.2	TwoSampleMR version 0.5.6.	No	No	Yes - this is not massively clear though - they say that, for the analyses looking at the gut microbiota and both outcomes, they corrected for the 196 microbiota (2.55e-04) but that they also had a p-value to "adjust multiple comparisons" of 0.025 to correct for two outcomes and then also sayd that a p-value smaller than 0.05 but greater than the corrected p-value was considered as a "potential causal association" so they basically didn't do a multiple testing correction because they still looked at those that met a p-value of 0.05.	SD but not clear because they only say that effect estimates represent betas for continuous exposures	OR	OR	1.023	NA	95	0.881	1.187	0.765	Bonferroni correction	NA	limited SNPs meeting genome-wide significance were identified, which may result in weak genetic instruments. To solve this problem, the p value threshold for SNPs was relaxed to (p < 5 × 10−6) for POU, and (p < 1 × 10−5 ) for gut microbiota and metabolites, to include additional SNPs. The F-statistics were then calculated to quantify the strength of each SNP and only SNPs with F-statistics larger than 10 were enrolled for further analysis.	the biological actions of the selected SNPs were not fully studied, making it hard to identify all potential pleiotropy	Not mentioned	Finally, although the gut microbiota GWAS adopted in this study is the largest at present, nevertheless, its sample size is still relatively small, and the loci studied are relatively limited.	A lot of the information had to be sourced from the main GWAS but some was presented here	Reverse MR and looked at metabolites as well in relation to the outcomes	genus.Akkermansia.id.4037	Prescription opioid use	1.023	NA	95	0.881	1.187	0.765	Used a Bonferroni correction (divided 0.05 by 2 outcomes to get 0.025)	22.1537
1055369512	No	No	Yes	Gut microbiota alterations may increase the risk of prescription opioid use, but not vice versa: A two-sample bi-directional Mendelian randomization study	2022	Frontiers in Microbiology	https://doi.org/10.3389/fmicb.2022.994170	Liling Lin	Jingxian Zeng and Daowei Lin	zjingx@mail.sysu.edu.cn and lindw@mail.sysu.edu.cn	Department of Anesthesiology, Sun Yat-sen Memorial Hospital, Sun Yat-sen University, Guangzhou, China	We aim to explore the causal relationships between them [gut microbiota and presciption opioid use and multisite chronic pain] comprehensively.	Gut microbiota alterations are strongly associated with prescription opioid use (POU) and multisite chronic pain (MCP). However, whether or not these associations are causal remains unknown.	Two-sample summary-level	Drug opioid	Prescription opioid use	Drug usage	Self-reported regular medication and health supplements taken weekly, monthly or three monthly were recorded.	Opioid Use; Wu 2019	18+ (UKBB 40-69)	Both	22982	55826	22982	55826	NA	healthy	European	Gut microbiome	genus.Adlercreutzia.id.812	Kurilshikov 2021	Range: 4-89	both	18340	18340	NA	healthy subjects	European (78%), East-Asian (4%), Admixed (1%), "Multiethnic" (7%), Middle East (3%), Hispanic (6%), AfroAmerican (0.6%)	Authors state that the GWAS adjusted for potential covariate effects such as sex, age, BMI and other covariates	Not mentioned	Removed SNPs that had an r-squared of >0.001 with 10,000 kilobase pairs window based on 1000 genomes	MR-Egger intercept and MRPRESSO alongside Cochan's Q statistic for heterogeneity	1e-05	Removed and harmonization not fully described so not clear whether the effect allele frequencies were available.	Not mentioned	Not mentioned	NA	7		31 loci (1431 SNPs) associated with microbial (binary and quantitative traits)	They used a lenient p-value threshold and they removed the microbiota that "could not be classified" meaning that some differences in the number of microbiota may be seen	Yes	mRnD website	Inverse variance weighted	Weighted median	MR Egger	MR-PRESSO	Cochrans Q	Leave-one-out	They performed Steiger filtering to remove SNPs "presenting reverse causation based on the test report"; They mention that they performed the Wald ratio but not clear whether this was because of single-SNP instruments or whether this was just required for the other methods as a basis. Also mention Rucker's framework in the table of results. They also present MR results of gut microbiota on POU/MCP after removing SNPs associated with traits of chronic bowel or intestine disease in Table S14	They present f-statistics per SNP rather than per instrument, however, the number of SNPs provided always equates to the number used in analyses so we have provided the average for each trait	R version 4.1.2	TwoSampleMR version 0.5.6.	No	No	Yes - this is not massively clear though - they say that, for the analyses looking at the gut microbiota and both outcomes, they corrected for the 196 microbiota (2.55e-04) but that they also had a p-value to "adjust multiple comparisons" of 0.025 to correct for two outcomes and then also sayd that a p-value smaller than 0.05 but greater than the corrected p-value was considered as a "potential causal association" so they basically didn't do a multiple testing correction because they still looked at those that met a p-value of 0.05.	SD but not clear because they only say that effect estimates represent betas for continuous exposures	OR	OR	1.154	NA	95	1.015	1.313	0.029	Bonferroni correction	NA	limited SNPs meeting genome-wide significance were identified, which may result in weak genetic instruments. To solve this problem, the p value threshold for SNPs was relaxed to (p < 5 × 10−6) for POU, and (p < 1 × 10−5 ) for gut microbiota and metabolites, to include additional SNPs. The F-statistics were then calculated to quantify the strength of each SNP and only SNPs with F-statistics larger than 10 were enrolled for further analysis.	the biological actions of the selected SNPs were not fully studied, making it hard to identify all potential pleiotropy	Not mentioned	Finally, although the gut microbiota GWAS adopted in this study is the largest at present, nevertheless, its sample size is still relatively small, and the loci studied are relatively limited.	A lot of the information had to be sourced from the main GWAS but some was presented here	Reverse MR and looked at metabolites as well in relation to the outcomes	genus.Adlercreutzia.id.812	Prescription opioid use	1.154	NA	95	1.015	1.313	0.029	Used a Bonferroni correction (divided 0.05 by 2 outcomes to get 0.025)	21.2456
1055369512	No	No	Yes	Gut microbiota alterations may increase the risk of prescription opioid use, but not vice versa: A two-sample bi-directional Mendelian randomization study	2022	Frontiers in Microbiology	https://doi.org/10.3389/fmicb.2022.994170	Liling Lin	Jingxian Zeng and Daowei Lin	zjingx@mail.sysu.edu.cn and lindw@mail.sysu.edu.cn	Department of Anesthesiology, Sun Yat-sen Memorial Hospital, Sun Yat-sen University, Guangzhou, China	We aim to explore the causal relationships between them [gut microbiota and presciption opioid use and multisite chronic pain] comprehensively.	Gut microbiota alterations are strongly associated with prescription opioid use (POU) and multisite chronic pain (MCP). However, whether or not these associations are causal remains unknown.	Two-sample summary-level	Drug opioid	Prescription opioid use	Drug usage	Self-reported regular medication and health supplements taken weekly, monthly or three monthly were recorded.	Opioid Use; Wu 2019	18+ (UKBB 40-69)	Both	22982	55826	22982	55826	NA	healthy	European	Gut microbiome	genus.Actinomyces.id.423	Kurilshikov 2021	Range: 4-89	both	18340	18340	NA	healthy subjects	European (78%), East-Asian (4%), Admixed (1%), "Multiethnic" (7%), Middle East (3%), Hispanic (6%), AfroAmerican (0.6%)	Authors state that the GWAS adjusted for potential covariate effects such as sex, age, BMI and other covariates	Not mentioned	Removed SNPs that had an r-squared of >0.001 with 10,000 kilobase pairs window based on 1000 genomes	MR-Egger intercept and MRPRESSO alongside Cochan's Q statistic for heterogeneity	1e-05	Removed and harmonization not fully described so not clear whether the effect allele frequencies were available.	Not mentioned	Not mentioned	NA	7		31 loci (1431 SNPs) associated with microbial (binary and quantitative traits)	They used a lenient p-value threshold and they removed the microbiota that "could not be classified" meaning that some differences in the number of microbiota may be seen	Yes	mRnD website	Inverse variance weighted	Weighted median	MR Egger	MR-PRESSO	Cochrans Q	Leave-one-out	They performed Steiger filtering to remove SNPs "presenting reverse causation based on the test report"; They mention that they performed the Wald ratio but not clear whether this was because of single-SNP instruments or whether this was just required for the other methods as a basis. Also mention Rucker's framework in the table of results. They also present MR results of gut microbiota on POU/MCP after removing SNPs associated with traits of chronic bowel or intestine disease in Table S14	They present f-statistics per SNP rather than per instrument, however, the number of SNPs provided always equates to the number used in analyses so we have provided the average for each trait	R version 4.1.2	TwoSampleMR version 0.5.6.	No	No	Yes - this is not massively clear though - they say that, for the analyses looking at the gut microbiota and both outcomes, they corrected for the 196 microbiota (2.55e-04) but that they also had a p-value to "adjust multiple comparisons" of 0.025 to correct for two outcomes and then also sayd that a p-value smaller than 0.05 but greater than the corrected p-value was considered as a "potential causal association" so they basically didn't do a multiple testing correction because they still looked at those that met a p-value of 0.05.	SD but not clear because they only say that effect estimates represent betas for continuous exposures	OR	OR	1.014	NA	95	0.918	1.12	0.786	Bonferroni correction	NA	limited SNPs meeting genome-wide significance were identified, which may result in weak genetic instruments. To solve this problem, the p value threshold for SNPs was relaxed to (p < 5 × 10−6) for POU, and (p < 1 × 10−5 ) for gut microbiota and metabolites, to include additional SNPs. The F-statistics were then calculated to quantify the strength of each SNP and only SNPs with F-statistics larger than 10 were enrolled for further analysis.	the biological actions of the selected SNPs were not fully studied, making it hard to identify all potential pleiotropy	Not mentioned	Finally, although the gut microbiota GWAS adopted in this study is the largest at present, nevertheless, its sample size is still relatively small, and the loci studied are relatively limited.	A lot of the information had to be sourced from the main GWAS but some was presented here	Reverse MR and looked at metabolites as well in relation to the outcomes	genus.Actinomyces.id.423	Prescription opioid use	1.014	NA	95	0.918	1.12	0.786	Used a Bonferroni correction (divided 0.05 by 2 outcomes to get 0.025)	20.8635
1055369512	No	No	Yes	Gut microbiota alterations may increase the risk of prescription opioid use, but not vice versa: A two-sample bi-directional Mendelian randomization study	2022	Frontiers in Microbiology	https://doi.org/10.3389/fmicb.2022.994170	Liling Lin	Jingxian Zeng and Daowei Lin	zjingx@mail.sysu.edu.cn and lindw@mail.sysu.edu.cn	Department of Anesthesiology, Sun Yat-sen Memorial Hospital, Sun Yat-sen University, Guangzhou, China	We aim to explore the causal relationships between them [gut microbiota and presciption opioid use and multisite chronic pain] comprehensively.	Gut microbiota alterations are strongly associated with prescription opioid use (POU) and multisite chronic pain (MCP). However, whether or not these associations are causal remains unknown.	Two-sample summary-level	Drug opioid	Prescription opioid use	Drug usage	Self-reported regular medication and health supplements taken weekly, monthly or three monthly were recorded.	Opioid Use; Wu 2019	18+ (UKBB 40-69)	Both	22982	55826	22982	55826	NA	healthy	European	Gut microbiome	genus..Ruminococcustorquesgroup.id.14377	Kurilshikov 2021	Range: 4-89	both	18340	18340	NA	healthy subjects	European (78%), East-Asian (4%), Admixed (1%), "Multiethnic" (7%), Middle East (3%), Hispanic (6%), AfroAmerican (0.6%)	Authors state that the GWAS adjusted for potential covariate effects such as sex, age, BMI and other covariates	Not mentioned	Removed SNPs that had an r-squared of >0.001 with 10,000 kilobase pairs window based on 1000 genomes	MR-Egger intercept and MRPRESSO alongside Cochan's Q statistic for heterogeneity	1e-05	Removed and harmonization not fully described so not clear whether the effect allele frequencies were available.	Not mentioned	Not mentioned	NA	9		31 loci (1431 SNPs) associated with microbial (binary and quantitative traits)	They used a lenient p-value threshold and they removed the microbiota that "could not be classified" meaning that some differences in the number of microbiota may be seen	Yes	mRnD website	Inverse variance weighted	Weighted median	MR Egger	MR-PRESSO	Cochrans Q	Leave-one-out	They performed Steiger filtering to remove SNPs "presenting reverse causation based on the test report"; They mention that they performed the Wald ratio but not clear whether this was because of single-SNP instruments or whether this was just required for the other methods as a basis. Also mention Rucker's framework in the table of results. They also present MR results of gut microbiota on POU/MCP after removing SNPs associated with traits of chronic bowel or intestine disease in Table S14	They present f-statistics per SNP rather than per instrument, however, the number of SNPs provided always equates to the number used in analyses so we have provided the average for each trait	R version 4.1.2	TwoSampleMR version 0.5.6.	No	No	Yes - this is not massively clear though - they say that, for the analyses looking at the gut microbiota and both outcomes, they corrected for the 196 microbiota (2.55e-04) but that they also had a p-value to "adjust multiple comparisons" of 0.025 to correct for two outcomes and then also sayd that a p-value smaller than 0.05 but greater than the corrected p-value was considered as a "potential causal association" so they basically didn't do a multiple testing correction because they still looked at those that met a p-value of 0.05.	SD but not clear because they only say that effect estimates represent betas for continuous exposures	OR	OR	1.036	NA	95	0.909	1.18	0.596	Bonferroni correction	NA	limited SNPs meeting genome-wide significance were identified, which may result in weak genetic instruments. To solve this problem, the p value threshold for SNPs was relaxed to (p < 5 × 10−6) for POU, and (p < 1 × 10−5 ) for gut microbiota and metabolites, to include additional SNPs. The F-statistics were then calculated to quantify the strength of each SNP and only SNPs with F-statistics larger than 10 were enrolled for further analysis.	the biological actions of the selected SNPs were not fully studied, making it hard to identify all potential pleiotropy	Not mentioned	Finally, although the gut microbiota GWAS adopted in this study is the largest at present, nevertheless, its sample size is still relatively small, and the loci studied are relatively limited.	A lot of the information had to be sourced from the main GWAS but some was presented here	Reverse MR and looked at metabolites as well in relation to the outcomes	genus..Ruminococcustorquesgroup.id.14377	Prescription opioid use	1.036	NA	95	0.909	1.18	0.596	Used a Bonferroni correction (divided 0.05 by 2 outcomes to get 0.025)	21.7391
1055369512	No	No	Yes	Gut microbiota alterations may increase the risk of prescription opioid use, but not vice versa: A two-sample bi-directional Mendelian randomization study	2022	Frontiers in Microbiology	https://doi.org/10.3389/fmicb.2022.994170	Liling Lin	Jingxian Zeng and Daowei Lin	zjingx@mail.sysu.edu.cn and lindw@mail.sysu.edu.cn	Department of Anesthesiology, Sun Yat-sen Memorial Hospital, Sun Yat-sen University, Guangzhou, China	We aim to explore the causal relationships between them [gut microbiota and presciption opioid use and multisite chronic pain] comprehensively.	Gut microbiota alterations are strongly associated with prescription opioid use (POU) and multisite chronic pain (MCP). However, whether or not these associations are causal remains unknown.	Two-sample summary-level	Drug opioid	Prescription opioid use	Drug usage	Self-reported regular medication and health supplements taken weekly, monthly or three monthly were recorded.	Opioid Use; Wu 2019	18+ (UKBB 40-69)	Both	22982	55826	22982	55826	NA	healthy	European	Gut microbiome	genus..Ruminococcusgnavusgroup.id.14376	Kurilshikov 2021	Range: 4-89	both	18340	18340	NA	healthy subjects	European (78%), East-Asian (4%), Admixed (1%), "Multiethnic" (7%), Middle East (3%), Hispanic (6%), AfroAmerican (0.6%)	Authors state that the GWAS adjusted for potential covariate effects such as sex, age, BMI and other covariates	Not mentioned	Removed SNPs that had an r-squared of >0.001 with 10,000 kilobase pairs window based on 1000 genomes	MR-Egger intercept and MRPRESSO alongside Cochan's Q statistic for heterogeneity	1e-05	Removed and harmonization not fully described so not clear whether the effect allele frequencies were available.	Not mentioned	Not mentioned	NA	12		31 loci (1431 SNPs) associated with microbial (binary and quantitative traits)	They used a lenient p-value threshold and they removed the microbiota that "could not be classified" meaning that some differences in the number of microbiota may be seen	Yes	mRnD website	Inverse variance weighted	Weighted median	MR Egger	MR-PRESSO	Cochrans Q	Leave-one-out	They performed Steiger filtering to remove SNPs "presenting reverse causation based on the test report"; They mention that they performed the Wald ratio but not clear whether this was because of single-SNP instruments or whether this was just required for the other methods as a basis. Also mention Rucker's framework in the table of results. They also present MR results of gut microbiota on POU/MCP after removing SNPs associated with traits of chronic bowel or intestine disease in Table S14	They present f-statistics per SNP rather than per instrument, however, the number of SNPs provided always equates to the number used in analyses so we have provided the average for each trait	R version 4.1.2	TwoSampleMR version 0.5.6.	No	No	Yes - this is not massively clear though - they say that, for the analyses looking at the gut microbiota and both outcomes, they corrected for the 196 microbiota (2.55e-04) but that they also had a p-value to "adjust multiple comparisons" of 0.025 to correct for two outcomes and then also sayd that a p-value smaller than 0.05 but greater than the corrected p-value was considered as a "potential causal association" so they basically didn't do a multiple testing correction because they still looked at those that met a p-value of 0.05.	SD but not clear because they only say that effect estimates represent betas for continuous exposures	OR	OR	1.009	NA	95	0.935	1.09	0.811	Bonferroni correction	NA	limited SNPs meeting genome-wide significance were identified, which may result in weak genetic instruments. To solve this problem, the p value threshold for SNPs was relaxed to (p < 5 × 10−6) for POU, and (p < 1 × 10−5 ) for gut microbiota and metabolites, to include additional SNPs. The F-statistics were then calculated to quantify the strength of each SNP and only SNPs with F-statistics larger than 10 were enrolled for further analysis.	the biological actions of the selected SNPs were not fully studied, making it hard to identify all potential pleiotropy	Not mentioned	Finally, although the gut microbiota GWAS adopted in this study is the largest at present, nevertheless, its sample size is still relatively small, and the loci studied are relatively limited.	A lot of the information had to be sourced from the main GWAS but some was presented here	Reverse MR and looked at metabolites as well in relation to the outcomes	genus..Ruminococcusgnavusgroup.id.14376	Prescription opioid use	1.009	NA	95	0.935	1.09	0.811	Used a Bonferroni correction (divided 0.05 by 2 outcomes to get 0.025)	21.8976
1055369512	No	No	Yes	Gut microbiota alterations may increase the risk of prescription opioid use, but not vice versa: A two-sample bi-directional Mendelian randomization study	2022	Frontiers in Microbiology	https://doi.org/10.3389/fmicb.2022.994170	Liling Lin	Jingxian Zeng and Daowei Lin	zjingx@mail.sysu.edu.cn and lindw@mail.sysu.edu.cn	Department of Anesthesiology, Sun Yat-sen Memorial Hospital, Sun Yat-sen University, Guangzhou, China	We aim to explore the causal relationships between them [gut microbiota and presciption opioid use and multisite chronic pain] comprehensively.	Gut microbiota alterations are strongly associated with prescription opioid use (POU) and multisite chronic pain (MCP). However, whether or not these associations are causal remains unknown.	Two-sample summary-level	Drug opioid	Prescription opioid use	Drug usage	Self-reported regular medication and health supplements taken weekly, monthly or three monthly were recorded.	Opioid Use; Wu 2019	18+ (UKBB 40-69)	Both	22982	55826	22982	55826	NA	healthy	European	Gut microbiome	genus..Ruminococcusgauvreauiigroup.id.11342	Kurilshikov 2021	Range: 4-89	both	18340	18340	NA	healthy subjects	European (78%), East-Asian (4%), Admixed (1%), "Multiethnic" (7%), Middle East (3%), Hispanic (6%), AfroAmerican (0.6%)	Authors state that the GWAS adjusted for potential covariate effects such as sex, age, BMI and other covariates	Not mentioned	Removed SNPs that had an r-squared of >0.001 with 10,000 kilobase pairs window based on 1000 genomes	MR-Egger intercept and MRPRESSO alongside Cochan's Q statistic for heterogeneity	1e-05	Removed and harmonization not fully described so not clear whether the effect allele frequencies were available.	Not mentioned	Not mentioned	NA	10		31 loci (1431 SNPs) associated with microbial (binary and quantitative traits)	They used a lenient p-value threshold and they removed the microbiota that "could not be classified" meaning that some differences in the number of microbiota may be seen	Yes	mRnD website	Inverse variance weighted	Weighted median	MR Egger	MR-PRESSO	Cochrans Q	Leave-one-out	They performed Steiger filtering to remove SNPs "presenting reverse causation based on the test report"; They mention that they performed the Wald ratio but not clear whether this was because of single-SNP instruments or whether this was just required for the other methods as a basis. Also mention Rucker's framework in the table of results. They also present MR results of gut microbiota on POU/MCP after removing SNPs associated with traits of chronic bowel or intestine disease in Table S14	They present f-statistics per SNP rather than per instrument, however, the number of SNPs provided always equates to the number used in analyses so we have provided the average for each trait	R version 4.1.2	TwoSampleMR version 0.5.6.	No	No	Yes - this is not massively clear though - they say that, for the analyses looking at the gut microbiota and both outcomes, they corrected for the 196 microbiota (2.55e-04) but that they also had a p-value to "adjust multiple comparisons" of 0.025 to correct for two outcomes and then also sayd that a p-value smaller than 0.05 but greater than the corrected p-value was considered as a "potential causal association" so they basically didn't do a multiple testing correction because they still looked at those that met a p-value of 0.05.	SD but not clear because they only say that effect estimates represent betas for continuous exposures	OR	OR	0.96	NA	95	0.854	1.079	0.49	Bonferroni correction	NA	limited SNPs meeting genome-wide significance were identified, which may result in weak genetic instruments. To solve this problem, the p value threshold for SNPs was relaxed to (p < 5 × 10−6) for POU, and (p < 1 × 10−5 ) for gut microbiota and metabolites, to include additional SNPs. The F-statistics were then calculated to quantify the strength of each SNP and only SNPs with F-statistics larger than 10 were enrolled for further analysis.	the biological actions of the selected SNPs were not fully studied, making it hard to identify all potential pleiotropy	Not mentioned	Finally, although the gut microbiota GWAS adopted in this study is the largest at present, nevertheless, its sample size is still relatively small, and the loci studied are relatively limited.	A lot of the information had to be sourced from the main GWAS but some was presented here	Reverse MR and looked at metabolites as well in relation to the outcomes	genus..Ruminococcusgauvreauiigroup.id.11342	Prescription opioid use	0.96	NA	95	0.854	1.079	0.49	Used a Bonferroni correction (divided 0.05 by 2 outcomes to get 0.025)	21.7142
1055369512	No	No	Yes	Gut microbiota alterations may increase the risk of prescription opioid use, but not vice versa: A two-sample bi-directional Mendelian randomization study	2022	Frontiers in Microbiology	https://doi.org/10.3389/fmicb.2022.994170	Liling Lin	Jingxian Zeng and Daowei Lin	zjingx@mail.sysu.edu.cn and lindw@mail.sysu.edu.cn	Department of Anesthesiology, Sun Yat-sen Memorial Hospital, Sun Yat-sen University, Guangzhou, China	We aim to explore the causal relationships between them [gut microbiota and presciption opioid use and multisite chronic pain] comprehensively.	Gut microbiota alterations are strongly associated with prescription opioid use (POU) and multisite chronic pain (MCP). However, whether or not these associations are causal remains unknown.	Two-sample summary-level	Drug opioid	Prescription opioid use	Drug usage	Self-reported regular medication and health supplements taken weekly, monthly or three monthly were recorded.	Opioid Use; Wu 2019	18+ (UKBB 40-69)	Both	22982	55826	22982	55826	NA	healthy	European	Gut microbiome	genus..Eubacteriumxylanophilumgroup.id.14375	Kurilshikov 2021	Range: 4-89	both	18340	18340	NA	healthy subjects	European (78%), East-Asian (4%), Admixed (1%), "Multiethnic" (7%), Middle East (3%), Hispanic (6%), AfroAmerican (0.6%)	Authors state that the GWAS adjusted for potential covariate effects such as sex, age, BMI and other covariates	Not mentioned	Removed SNPs that had an r-squared of >0.001 with 10,000 kilobase pairs window based on 1000 genomes	MR-Egger intercept and MRPRESSO alongside Cochan's Q statistic for heterogeneity	1e-05	Removed and harmonization not fully described so not clear whether the effect allele frequencies were available.	Not mentioned	Not mentioned	NA	7		31 loci (1431 SNPs) associated with microbial (binary and quantitative traits)	They used a lenient p-value threshold and they removed the microbiota that "could not be classified" meaning that some differences in the number of microbiota may be seen	Yes	mRnD website	Inverse variance weighted	Weighted median	MR Egger	MR-PRESSO	Cochrans Q	Leave-one-out	They performed Steiger filtering to remove SNPs "presenting reverse causation based on the test report"; They mention that they performed the Wald ratio but not clear whether this was because of single-SNP instruments or whether this was just required for the other methods as a basis. Also mention Rucker's framework in the table of results. They also present MR results of gut microbiota on POU/MCP after removing SNPs associated with traits of chronic bowel or intestine disease in Table S14	They present f-statistics per SNP rather than per instrument, however, the number of SNPs provided always equates to the number used in analyses so we have provided the average for each trait	R version 4.1.2	TwoSampleMR version 0.5.6.	No	No	Yes - this is not massively clear though - they say that, for the analyses looking at the gut microbiota and both outcomes, they corrected for the 196 microbiota (2.55e-04) but that they also had a p-value to "adjust multiple comparisons" of 0.025 to correct for two outcomes and then also sayd that a p-value smaller than 0.05 but greater than the corrected p-value was considered as a "potential causal association" so they basically didn't do a multiple testing correction because they still looked at those that met a p-value of 0.05.	SD but not clear because they only say that effect estimates represent betas for continuous exposures	OR	OR	0.981	NA	95	0.857	1.122	0.775	Bonferroni correction	NA	limited SNPs meeting genome-wide significance were identified, which may result in weak genetic instruments. To solve this problem, the p value threshold for SNPs was relaxed to (p < 5 × 10−6) for POU, and (p < 1 × 10−5 ) for gut microbiota and metabolites, to include additional SNPs. The F-statistics were then calculated to quantify the strength of each SNP and only SNPs with F-statistics larger than 10 were enrolled for further analysis.	the biological actions of the selected SNPs were not fully studied, making it hard to identify all potential pleiotropy	Not mentioned	Finally, although the gut microbiota GWAS adopted in this study is the largest at present, nevertheless, its sample size is still relatively small, and the loci studied are relatively limited.	A lot of the information had to be sourced from the main GWAS but some was presented here	Reverse MR and looked at metabolites as well in relation to the outcomes	genus..Eubacteriumxylanophilumgroup.id.14375	Prescription opioid use	0.981	NA	95	0.857	1.122	0.775	Used a Bonferroni correction (divided 0.05 by 2 outcomes to get 0.025)	22.0278
1055369512	No	No	Yes	Gut microbiota alterations may increase the risk of prescription opioid use, but not vice versa: A two-sample bi-directional Mendelian randomization study	2022	Frontiers in Microbiology	https://doi.org/10.3389/fmicb.2022.994170	Liling Lin	Jingxian Zeng and Daowei Lin	zjingx@mail.sysu.edu.cn and lindw@mail.sysu.edu.cn	Department of Anesthesiology, Sun Yat-sen Memorial Hospital, Sun Yat-sen University, Guangzhou, China	We aim to explore the causal relationships between them [gut microbiota and presciption opioid use and multisite chronic pain] comprehensively.	Gut microbiota alterations are strongly associated with prescription opioid use (POU) and multisite chronic pain (MCP). However, whether or not these associations are causal remains unknown.	Two-sample summary-level	Drug opioid	Prescription opioid use	Drug usage	Self-reported regular medication and health supplements taken weekly, monthly or three monthly were recorded.	Opioid Use; Wu 2019	18+ (UKBB 40-69)	Both	22982	55826	22982	55826	NA	healthy	European	Gut microbiome	genus..Eubacteriumventriosumgroup.id.11341	Kurilshikov 2021	Range: 4-89	both	18340	18340	NA	healthy subjects	European (78%), East-Asian (4%), Admixed (1%), "Multiethnic" (7%), Middle East (3%), Hispanic (6%), AfroAmerican (0.6%)	Authors state that the GWAS adjusted for potential covariate effects such as sex, age, BMI and other covariates	Not mentioned	Removed SNPs that had an r-squared of >0.001 with 10,000 kilobase pairs window based on 1000 genomes	MR-Egger intercept and MRPRESSO alongside Cochan's Q statistic for heterogeneity	1e-05	Removed and harmonization not fully described so not clear whether the effect allele frequencies were available.	Not mentioned	Not mentioned	NA	12		31 loci (1431 SNPs) associated with microbial (binary and quantitative traits)	They used a lenient p-value threshold and they removed the microbiota that "could not be classified" meaning that some differences in the number of microbiota may be seen	Yes	mRnD website	Inverse variance weighted	Weighted median	MR Egger	MR-PRESSO	Cochrans Q	Leave-one-out	They performed Steiger filtering to remove SNPs "presenting reverse causation based on the test report"; They mention that they performed the Wald ratio but not clear whether this was because of single-SNP instruments or whether this was just required for the other methods as a basis. Also mention Rucker's framework in the table of results. They also present MR results of gut microbiota on POU/MCP after removing SNPs associated with traits of chronic bowel or intestine disease in Table S14	They present f-statistics per SNP rather than per instrument, however, the number of SNPs provided always equates to the number used in analyses so we have provided the average for each trait	R version 4.1.2	TwoSampleMR version 0.5.6.	No	No	Yes - this is not massively clear though - they say that, for the analyses looking at the gut microbiota and both outcomes, they corrected for the 196 microbiota (2.55e-04) but that they also had a p-value to "adjust multiple comparisons" of 0.025 to correct for two outcomes and then also sayd that a p-value smaller than 0.05 but greater than the corrected p-value was considered as a "potential causal association" so they basically didn't do a multiple testing correction because they still looked at those that met a p-value of 0.05.	SD but not clear because they only say that effect estimates represent betas for continuous exposures	OR	OR	0.962	NA	95	0.859	1.079	0.51	Bonferroni correction	NA	limited SNPs meeting genome-wide significance were identified, which may result in weak genetic instruments. To solve this problem, the p value threshold for SNPs was relaxed to (p < 5 × 10−6) for POU, and (p < 1 × 10−5 ) for gut microbiota and metabolites, to include additional SNPs. The F-statistics were then calculated to quantify the strength of each SNP and only SNPs with F-statistics larger than 10 were enrolled for further analysis.	the biological actions of the selected SNPs were not fully studied, making it hard to identify all potential pleiotropy	Not mentioned	Finally, although the gut microbiota GWAS adopted in this study is the largest at present, nevertheless, its sample size is still relatively small, and the loci studied are relatively limited.	A lot of the information had to be sourced from the main GWAS but some was presented here	Reverse MR and looked at metabolites as well in relation to the outcomes	genus..Eubacteriumventriosumgroup.id.11341	Prescription opioid use	0.962	NA	95	0.859	1.079	0.51	Used a Bonferroni correction (divided 0.05 by 2 outcomes to get 0.025)	21.4478
1055369512	No	No	Yes	Gut microbiota alterations may increase the risk of prescription opioid use, but not vice versa: A two-sample bi-directional Mendelian randomization study	2022	Frontiers in Microbiology	https://doi.org/10.3389/fmicb.2022.994170	Liling Lin	Jingxian Zeng and Daowei Lin	zjingx@mail.sysu.edu.cn and lindw@mail.sysu.edu.cn	Department of Anesthesiology, Sun Yat-sen Memorial Hospital, Sun Yat-sen University, Guangzhou, China	We aim to explore the causal relationships between them [gut microbiota and presciption opioid use and multisite chronic pain] comprehensively.	Gut microbiota alterations are strongly associated with prescription opioid use (POU) and multisite chronic pain (MCP). However, whether or not these associations are causal remains unknown.	Two-sample summary-level	Drug opioid	Prescription opioid use	Drug usage	Self-reported regular medication and health supplements taken weekly, monthly or three monthly were recorded.	Opioid Use; Wu 2019	18+ (UKBB 40-69)	Both	22982	55826	22982	55826	NA	healthy	European	Gut microbiome	genus..Eubacteriumruminantiumgroup.id.11340	Kurilshikov 2021	Range: 4-89	both	18340	18340	NA	healthy subjects	European (78%), East-Asian (4%), Admixed (1%), "Multiethnic" (7%), Middle East (3%), Hispanic (6%), AfroAmerican (0.6%)	Authors state that the GWAS adjusted for potential covariate effects such as sex, age, BMI and other covariates	Not mentioned	Removed SNPs that had an r-squared of >0.001 with 10,000 kilobase pairs window based on 1000 genomes	MR-Egger intercept and MRPRESSO alongside Cochan's Q statistic for heterogeneity	1e-05	Removed and harmonization not fully described so not clear whether the effect allele frequencies were available.	Not mentioned	Not mentioned	NA	17		31 loci (1431 SNPs) associated with microbial (binary and quantitative traits)	They used a lenient p-value threshold and they removed the microbiota that "could not be classified" meaning that some differences in the number of microbiota may be seen	Yes	mRnD website	Inverse variance weighted	Weighted median	MR Egger	MR-PRESSO	Cochrans Q	Leave-one-out	They performed Steiger filtering to remove SNPs "presenting reverse causation based on the test report"; They mention that they performed the Wald ratio but not clear whether this was because of single-SNP instruments or whether this was just required for the other methods as a basis. Also mention Rucker's framework in the table of results. They also present MR results of gut microbiota on POU/MCP after removing SNPs associated with traits of chronic bowel or intestine disease in Table S14	They present f-statistics per SNP rather than per instrument, however, the number of SNPs provided always equates to the number used in analyses so we have provided the average for each trait	R version 4.1.2	TwoSampleMR version 0.5.6.	No	No	Yes - this is not massively clear though - they say that, for the analyses looking at the gut microbiota and both outcomes, they corrected for the 196 microbiota (2.55e-04) but that they also had a p-value to "adjust multiple comparisons" of 0.025 to correct for two outcomes and then also sayd that a p-value smaller than 0.05 but greater than the corrected p-value was considered as a "potential causal association" so they basically didn't do a multiple testing correction because they still looked at those that met a p-value of 0.05.	SD but not clear because they only say that effect estimates represent betas for continuous exposures	OR	OR	0.973	NA	95	0.909	1.041	0.422	Bonferroni correction	NA	limited SNPs meeting genome-wide significance were identified, which may result in weak genetic instruments. To solve this problem, the p value threshold for SNPs was relaxed to (p < 5 × 10−6) for POU, and (p < 1 × 10−5 ) for gut microbiota and metabolites, to include additional SNPs. The F-statistics were then calculated to quantify the strength of each SNP and only SNPs with F-statistics larger than 10 were enrolled for further analysis.	the biological actions of the selected SNPs were not fully studied, making it hard to identify all potential pleiotropy	Not mentioned	Finally, although the gut microbiota GWAS adopted in this study is the largest at present, nevertheless, its sample size is still relatively small, and the loci studied are relatively limited.	A lot of the information had to be sourced from the main GWAS but some was presented here	Reverse MR and looked at metabolites as well in relation to the outcomes	genus..Eubacteriumruminantiumgroup.id.11340	Prescription opioid use	0.973	NA	95	0.909	1.041	0.422	Used a Bonferroni correction (divided 0.05 by 2 outcomes to get 0.025)	21.4306
1055369512	No	No	Yes	Gut microbiota alterations may increase the risk of prescription opioid use, but not vice versa: A two-sample bi-directional Mendelian randomization study	2022	Frontiers in Microbiology	https://doi.org/10.3389/fmicb.2022.994170	Liling Lin	Jingxian Zeng and Daowei Lin	zjingx@mail.sysu.edu.cn and lindw@mail.sysu.edu.cn	Department of Anesthesiology, Sun Yat-sen Memorial Hospital, Sun Yat-sen University, Guangzhou, China	We aim to explore the causal relationships between them [gut microbiota and presciption opioid use and multisite chronic pain] comprehensively.	Gut microbiota alterations are strongly associated with prescription opioid use (POU) and multisite chronic pain (MCP). However, whether or not these associations are causal remains unknown.	Two-sample summary-level	Drug opioid	Prescription opioid use	Drug usage	Self-reported regular medication and health supplements taken weekly, monthly or three monthly were recorded.	Opioid Use; Wu 2019	18+ (UKBB 40-69)	Both	22982	55826	22982	55826	NA	healthy	European	Gut microbiome	genus..Eubacteriumrectalegroup.id.14374	Kurilshikov 2021	Range: 4-89	both	18340	18340	NA	healthy subjects	European (78%), East-Asian (4%), Admixed (1%), "Multiethnic" (7%), Middle East (3%), Hispanic (6%), AfroAmerican (0.6%)	Authors state that the GWAS adjusted for potential covariate effects such as sex, age, BMI and other covariates	Not mentioned	Removed SNPs that had an r-squared of >0.001 with 10,000 kilobase pairs window based on 1000 genomes	MR-Egger intercept and MRPRESSO alongside Cochan's Q statistic for heterogeneity	1e-05	Removed and harmonization not fully described so not clear whether the effect allele frequencies were available.	Not mentioned	Not mentioned	NA	8		31 loci (1431 SNPs) associated with microbial (binary and quantitative traits)	They used a lenient p-value threshold and they removed the microbiota that "could not be classified" meaning that some differences in the number of microbiota may be seen	Yes	mRnD website	Inverse variance weighted	Weighted median	MR Egger	MR-PRESSO	Cochrans Q	Leave-one-out	They performed Steiger filtering to remove SNPs "presenting reverse causation based on the test report"; They mention that they performed the Wald ratio but not clear whether this was because of single-SNP instruments or whether this was just required for the other methods as a basis. Also mention Rucker's framework in the table of results. They also present MR results of gut microbiota on POU/MCP after removing SNPs associated with traits of chronic bowel or intestine disease in Table S14	They present f-statistics per SNP rather than per instrument, however, the number of SNPs provided always equates to the number used in analyses so we have provided the average for each trait	R version 4.1.2	TwoSampleMR version 0.5.6.	No	No	Yes - this is not massively clear though - they say that, for the analyses looking at the gut microbiota and both outcomes, they corrected for the 196 microbiota (2.55e-04) but that they also had a p-value to "adjust multiple comparisons" of 0.025 to correct for two outcomes and then also sayd that a p-value smaller than 0.05 but greater than the corrected p-value was considered as a "potential causal association" so they basically didn't do a multiple testing correction because they still looked at those that met a p-value of 0.05.	SD but not clear because they only say that effect estimates represent betas for continuous exposures	OR	OR	1.083	NA	95	0.919	1.277	0.341	Bonferroni correction	NA	limited SNPs meeting genome-wide significance were identified, which may result in weak genetic instruments. To solve this problem, the p value threshold for SNPs was relaxed to (p < 5 × 10−6) for POU, and (p < 1 × 10−5 ) for gut microbiota and metabolites, to include additional SNPs. The F-statistics were then calculated to quantify the strength of each SNP and only SNPs with F-statistics larger than 10 were enrolled for further analysis.	the biological actions of the selected SNPs were not fully studied, making it hard to identify all potential pleiotropy	Not mentioned	Finally, although the gut microbiota GWAS adopted in this study is the largest at present, nevertheless, its sample size is still relatively small, and the loci studied are relatively limited.	A lot of the information had to be sourced from the main GWAS but some was presented here	Reverse MR and looked at metabolites as well in relation to the outcomes	genus..Eubacteriumrectalegroup.id.14374	Prescription opioid use	1.083	NA	95	0.919	1.277	0.341	Used a Bonferroni correction (divided 0.05 by 2 outcomes to get 0.025)	21.4805
1055369512	No	No	Yes	Gut microbiota alterations may increase the risk of prescription opioid use, but not vice versa: A two-sample bi-directional Mendelian randomization study	2022	Frontiers in Microbiology	https://doi.org/10.3389/fmicb.2022.994170	Liling Lin	Jingxian Zeng and Daowei Lin	zjingx@mail.sysu.edu.cn and lindw@mail.sysu.edu.cn	Department of Anesthesiology, Sun Yat-sen Memorial Hospital, Sun Yat-sen University, Guangzhou, China	We aim to explore the causal relationships between them [gut microbiota and presciption opioid use and multisite chronic pain] comprehensively.	Gut microbiota alterations are strongly associated with prescription opioid use (POU) and multisite chronic pain (MCP). However, whether or not these associations are causal remains unknown.	Two-sample summary-level	Drug opioid	Prescription opioid use	Drug usage	Self-reported regular medication and health supplements taken weekly, monthly or three monthly were recorded.	Opioid Use; Wu 2019	18+ (UKBB 40-69)	Both	22982	55826	22982	55826	NA	healthy	European	Gut microbiome	genus..Eubacteriumoxidoreducensgroup.id.11339	Kurilshikov 2021	Range: 4-89	both	18340	18340	NA	healthy subjects	European (78%), East-Asian (4%), Admixed (1%), "Multiethnic" (7%), Middle East (3%), Hispanic (6%), AfroAmerican (0.6%)	Authors state that the GWAS adjusted for potential covariate effects such as sex, age, BMI and other covariates	Not mentioned	Removed SNPs that had an r-squared of >0.001 with 10,000 kilobase pairs window based on 1000 genomes	MR-Egger intercept and MRPRESSO alongside Cochan's Q statistic for heterogeneity	1e-05	Removed and harmonization not fully described so not clear whether the effect allele frequencies were available.	Not mentioned	Not mentioned	NA	4		31 loci (1431 SNPs) associated with microbial (binary and quantitative traits)	They used a lenient p-value threshold and they removed the microbiota that "could not be classified" meaning that some differences in the number of microbiota may be seen	Yes	mRnD website	Inverse variance weighted	Weighted median	MR Egger	MR-PRESSO	Cochrans Q	Leave-one-out	They performed Steiger filtering to remove SNPs "presenting reverse causation based on the test report"; They mention that they performed the Wald ratio but not clear whether this was because of single-SNP instruments or whether this was just required for the other methods as a basis. Also mention Rucker's framework in the table of results. They also present MR results of gut microbiota on POU/MCP after removing SNPs associated with traits of chronic bowel or intestine disease in Table S14	They present f-statistics per SNP rather than per instrument, however, the number of SNPs provided always equates to the number used in analyses so we have provided the average for each trait	R version 4.1.2	TwoSampleMR version 0.5.6.	No	No	Yes - this is not massively clear though - they say that, for the analyses looking at the gut microbiota and both outcomes, they corrected for the 196 microbiota (2.55e-04) but that they also had a p-value to "adjust multiple comparisons" of 0.025 to correct for two outcomes and then also sayd that a p-value smaller than 0.05 but greater than the corrected p-value was considered as a "potential causal association" so they basically didn't do a multiple testing correction because they still looked at those that met a p-value of 0.05.	SD but not clear because they only say that effect estimates represent betas for continuous exposures	OR	OR	1.099	NA	95	0.982	1.229	0.1	Bonferroni correction	NA	limited SNPs meeting genome-wide significance were identified, which may result in weak genetic instruments. To solve this problem, the p value threshold for SNPs was relaxed to (p < 5 × 10−6) for POU, and (p < 1 × 10−5 ) for gut microbiota and metabolites, to include additional SNPs. The F-statistics were then calculated to quantify the strength of each SNP and only SNPs with F-statistics larger than 10 were enrolled for further analysis.	the biological actions of the selected SNPs were not fully studied, making it hard to identify all potential pleiotropy	Not mentioned	Finally, although the gut microbiota GWAS adopted in this study is the largest at present, nevertheless, its sample size is still relatively small, and the loci studied are relatively limited.	A lot of the information had to be sourced from the main GWAS but some was presented here	Reverse MR and looked at metabolites as well in relation to the outcomes	genus..Eubacteriumoxidoreducensgroup.id.11339	Prescription opioid use	1.099	NA	95	0.982	1.229	0.1	Used a Bonferroni correction (divided 0.05 by 2 outcomes to get 0.025)	21.8787
1055369512	No	No	Yes	Gut microbiota alterations may increase the risk of prescription opioid use, but not vice versa: A two-sample bi-directional Mendelian randomization study	2022	Frontiers in Microbiology	https://doi.org/10.3389/fmicb.2022.994170	Liling Lin	Jingxian Zeng and Daowei Lin	zjingx@mail.sysu.edu.cn and lindw@mail.sysu.edu.cn	Department of Anesthesiology, Sun Yat-sen Memorial Hospital, Sun Yat-sen University, Guangzhou, China	We aim to explore the causal relationships between them [gut microbiota and presciption opioid use and multisite chronic pain] comprehensively.	Gut microbiota alterations are strongly associated with prescription opioid use (POU) and multisite chronic pain (MCP). However, whether or not these associations are causal remains unknown.	Two-sample summary-level	Drug opioid	Prescription opioid use	Drug usage	Self-reported regular medication and health supplements taken weekly, monthly or three monthly were recorded.	Opioid Use; Wu 2019	18+ (UKBB 40-69)	Both	22982	55826	22982	55826	NA	healthy	European	Gut microbiome	genus..Eubacteriumnodatumgroup.id.11297	Kurilshikov 2021	Range: 4-89	both	18340	18340	NA	healthy subjects	European (78%), East-Asian (4%), Admixed (1%), "Multiethnic" (7%), Middle East (3%), Hispanic (6%), AfroAmerican (0.6%)	Authors state that the GWAS adjusted for potential covariate effects such as sex, age, BMI and other covariates	Not mentioned	Removed SNPs that had an r-squared of >0.001 with 10,000 kilobase pairs window based on 1000 genomes	MR-Egger intercept and MRPRESSO alongside Cochan's Q statistic for heterogeneity	1e-05	Removed and harmonization not fully described so not clear whether the effect allele frequencies were available.	Not mentioned	Not mentioned	NA	11		31 loci (1431 SNPs) associated with microbial (binary and quantitative traits)	They used a lenient p-value threshold and they removed the microbiota that "could not be classified" meaning that some differences in the number of microbiota may be seen	Yes	mRnD website	Inverse variance weighted	Weighted median	MR Egger	MR-PRESSO	Cochrans Q	Leave-one-out	They performed Steiger filtering to remove SNPs "presenting reverse causation based on the test report"; They mention that they performed the Wald ratio but not clear whether this was because of single-SNP instruments or whether this was just required for the other methods as a basis. Also mention Rucker's framework in the table of results. They also present MR results of gut microbiota on POU/MCP after removing SNPs associated with traits of chronic bowel or intestine disease in Table S14	They present f-statistics per SNP rather than per instrument, however, the number of SNPs provided always equates to the number used in analyses so we have provided the average for each trait	R version 4.1.2	TwoSampleMR version 0.5.6.	No	No	Yes - this is not massively clear though - they say that, for the analyses looking at the gut microbiota and both outcomes, they corrected for the 196 microbiota (2.55e-04) but that they also had a p-value to "adjust multiple comparisons" of 0.025 to correct for two outcomes and then also sayd that a p-value smaller than 0.05 but greater than the corrected p-value was considered as a "potential causal association" so they basically didn't do a multiple testing correction because they still looked at those that met a p-value of 0.05.	SD but not clear because they only say that effect estimates represent betas for continuous exposures	OR	OR	0.991	NA	95	0.929	1.057	0.784	Bonferroni correction	NA	limited SNPs meeting genome-wide significance were identified, which may result in weak genetic instruments. To solve this problem, the p value threshold for SNPs was relaxed to (p < 5 × 10−6) for POU, and (p < 1 × 10−5 ) for gut microbiota and metabolites, to include additional SNPs. The F-statistics were then calculated to quantify the strength of each SNP and only SNPs with F-statistics larger than 10 were enrolled for further analysis.	the biological actions of the selected SNPs were not fully studied, making it hard to identify all potential pleiotropy	Not mentioned	Finally, although the gut microbiota GWAS adopted in this study is the largest at present, nevertheless, its sample size is still relatively small, and the loci studied are relatively limited.	A lot of the information had to be sourced from the main GWAS but some was presented here	Reverse MR and looked at metabolites as well in relation to the outcomes	genus..Eubacteriumnodatumgroup.id.11297	Prescription opioid use	0.991	NA	95	0.929	1.057	0.784	Used a Bonferroni correction (divided 0.05 by 2 outcomes to get 0.025)	21.5795
1055369512	No	No	Yes	Gut microbiota alterations may increase the risk of prescription opioid use, but not vice versa: A two-sample bi-directional Mendelian randomization study	2022	Frontiers in Microbiology	https://doi.org/10.3389/fmicb.2022.994170	Liling Lin	Jingxian Zeng and Daowei Lin	zjingx@mail.sysu.edu.cn and lindw@mail.sysu.edu.cn	Department of Anesthesiology, Sun Yat-sen Memorial Hospital, Sun Yat-sen University, Guangzhou, China	We aim to explore the causal relationships between them [gut microbiota and presciption opioid use and multisite chronic pain] comprehensively.	Gut microbiota alterations are strongly associated with prescription opioid use (POU) and multisite chronic pain (MCP). However, whether or not these associations are causal remains unknown.	Two-sample summary-level	Drug opioid	Prescription opioid use	Drug usage	Self-reported regular medication and health supplements taken weekly, monthly or three monthly were recorded.	Opioid Use; Wu 2019	18+ (UKBB 40-69)	Both	22982	55826	22982	55826	NA	healthy	European	Gut microbiome	genus..Eubacteriumhalliigroup.id.11338	Kurilshikov 2021	Range: 4-89	both	18340	18340	NA	healthy subjects	European (78%), East-Asian (4%), Admixed (1%), "Multiethnic" (7%), Middle East (3%), Hispanic (6%), AfroAmerican (0.6%)	Authors state that the GWAS adjusted for potential covariate effects such as sex, age, BMI and other covariates	Not mentioned	Removed SNPs that had an r-squared of >0.001 with 10,000 kilobase pairs window based on 1000 genomes	MR-Egger intercept and MRPRESSO alongside Cochan's Q statistic for heterogeneity	1e-05	Removed and harmonization not fully described so not clear whether the effect allele frequencies were available.	Not mentioned	Not mentioned	NA	16		31 loci (1431 SNPs) associated with microbial (binary and quantitative traits)	They used a lenient p-value threshold and they removed the microbiota that "could not be classified" meaning that some differences in the number of microbiota may be seen	Yes	mRnD website	Inverse variance weighted	Weighted median	MR Egger	MR-PRESSO	Cochrans Q	Leave-one-out	They performed Steiger filtering to remove SNPs "presenting reverse causation based on the test report"; They mention that they performed the Wald ratio but not clear whether this was because of single-SNP instruments or whether this was just required for the other methods as a basis. Also mention Rucker's framework in the table of results. They also present MR results of gut microbiota on POU/MCP after removing SNPs associated with traits of chronic bowel or intestine disease in Table S14	They present f-statistics per SNP rather than per instrument, however, the number of SNPs provided always equates to the number used in analyses so we have provided the average for each trait	R version 4.1.2	TwoSampleMR version 0.5.6.	No	No	Yes - this is not massively clear though - they say that, for the analyses looking at the gut microbiota and both outcomes, they corrected for the 196 microbiota (2.55e-04) but that they also had a p-value to "adjust multiple comparisons" of 0.025 to correct for two outcomes and then also sayd that a p-value smaller than 0.05 but greater than the corrected p-value was considered as a "potential causal association" so they basically didn't do a multiple testing correction because they still looked at those that met a p-value of 0.05.	SD but not clear because they only say that effect estimates represent betas for continuous exposures	OR	OR	0.983	NA	95	0.897	1.077	0.714	Bonferroni correction	NA	limited SNPs meeting genome-wide significance were identified, which may result in weak genetic instruments. To solve this problem, the p value threshold for SNPs was relaxed to (p < 5 × 10−6) for POU, and (p < 1 × 10−5 ) for gut microbiota and metabolites, to include additional SNPs. The F-statistics were then calculated to quantify the strength of each SNP and only SNPs with F-statistics larger than 10 were enrolled for further analysis.	the biological actions of the selected SNPs were not fully studied, making it hard to identify all potential pleiotropy	Not mentioned	Finally, although the gut microbiota GWAS adopted in this study is the largest at present, nevertheless, its sample size is still relatively small, and the loci studied are relatively limited.	A lot of the information had to be sourced from the main GWAS but some was presented here	Reverse MR and looked at metabolites as well in relation to the outcomes	genus..Eubacteriumhalliigroup.id.11338	Prescription opioid use	0.983	NA	95	0.897	1.077	0.714	Used a Bonferroni correction (divided 0.05 by 2 outcomes to get 0.025)	20.9783
1055369512	No	No	Yes	Gut microbiota alterations may increase the risk of prescription opioid use, but not vice versa: A two-sample bi-directional Mendelian randomization study	2022	Frontiers in Microbiology	https://doi.org/10.3389/fmicb.2022.994170	Liling Lin	Jingxian Zeng and Daowei Lin	zjingx@mail.sysu.edu.cn and lindw@mail.sysu.edu.cn	Department of Anesthesiology, Sun Yat-sen Memorial Hospital, Sun Yat-sen University, Guangzhou, China	We aim to explore the causal relationships between them [gut microbiota and presciption opioid use and multisite chronic pain] comprehensively.	Gut microbiota alterations are strongly associated with prescription opioid use (POU) and multisite chronic pain (MCP). However, whether or not these associations are causal remains unknown.	Two-sample summary-level	Drug opioid	Prescription opioid use	Drug usage	Self-reported regular medication and health supplements taken weekly, monthly or three monthly were recorded.	Opioid Use; Wu 2019	18+ (UKBB 40-69)	Both	22982	55826	22982	55826	NA	healthy	European	Gut microbiome	genus..Eubacteriumfissicatenagroup.id.14373	Kurilshikov 2021	Range: 4-89	both	18340	18340	NA	healthy subjects	European (78%), East-Asian (4%), Admixed (1%), "Multiethnic" (7%), Middle East (3%), Hispanic (6%), AfroAmerican (0.6%)	Authors state that the GWAS adjusted for potential covariate effects such as sex, age, BMI and other covariates	Not mentioned	Removed SNPs that had an r-squared of >0.001 with 10,000 kilobase pairs window based on 1000 genomes	MR-Egger intercept and MRPRESSO alongside Cochan's Q statistic for heterogeneity	1e-05	Removed and harmonization not fully described so not clear whether the effect allele frequencies were available.	Not mentioned	Not mentioned	NA	7		31 loci (1431 SNPs) associated with microbial (binary and quantitative traits)	They used a lenient p-value threshold and they removed the microbiota that "could not be classified" meaning that some differences in the number of microbiota may be seen	Yes	mRnD website	Inverse variance weighted	Weighted median	MR Egger	MR-PRESSO	Cochrans Q	Leave-one-out	They performed Steiger filtering to remove SNPs "presenting reverse causation based on the test report"; They mention that they performed the Wald ratio but not clear whether this was because of single-SNP instruments or whether this was just required for the other methods as a basis. Also mention Rucker's framework in the table of results. They also present MR results of gut microbiota on POU/MCP after removing SNPs associated with traits of chronic bowel or intestine disease in Table S14	They present f-statistics per SNP rather than per instrument, however, the number of SNPs provided always equates to the number used in analyses so we have provided the average for each trait	R version 4.1.2	TwoSampleMR version 0.5.6.	No	No	Yes - this is not massively clear though - they say that, for the analyses looking at the gut microbiota and both outcomes, they corrected for the 196 microbiota (2.55e-04) but that they also had a p-value to "adjust multiple comparisons" of 0.025 to correct for two outcomes and then also sayd that a p-value smaller than 0.05 but greater than the corrected p-value was considered as a "potential causal association" so they basically didn't do a multiple testing correction because they still looked at those that met a p-value of 0.05.	SD but not clear because they only say that effect estimates represent betas for continuous exposures	OR	OR	1.046	NA	95	0.969	1.129	0.248	Bonferroni correction	NA	limited SNPs meeting genome-wide significance were identified, which may result in weak genetic instruments. To solve this problem, the p value threshold for SNPs was relaxed to (p < 5 × 10−6) for POU, and (p < 1 × 10−5 ) for gut microbiota and metabolites, to include additional SNPs. The F-statistics were then calculated to quantify the strength of each SNP and only SNPs with F-statistics larger than 10 were enrolled for further analysis.	the biological actions of the selected SNPs were not fully studied, making it hard to identify all potential pleiotropy	Not mentioned	Finally, although the gut microbiota GWAS adopted in this study is the largest at present, nevertheless, its sample size is still relatively small, and the loci studied are relatively limited.	A lot of the information had to be sourced from the main GWAS but some was presented here	Reverse MR and looked at metabolites as well in relation to the outcomes	genus..Eubacteriumfissicatenagroup.id.14373	Prescription opioid use	1.046	NA	95	0.969	1.129	0.248	Used a Bonferroni correction (divided 0.05 by 2 outcomes to get 0.025)	20.7991
1055369512	No	No	Yes	Gut microbiota alterations may increase the risk of prescription opioid use, but not vice versa: A two-sample bi-directional Mendelian randomization study	2022	Frontiers in Microbiology	https://doi.org/10.3389/fmicb.2022.994170	Liling Lin	Jingxian Zeng and Daowei Lin	zjingx@mail.sysu.edu.cn and lindw@mail.sysu.edu.cn	Department of Anesthesiology, Sun Yat-sen Memorial Hospital, Sun Yat-sen University, Guangzhou, China	We aim to explore the causal relationships between them [gut microbiota and presciption opioid use and multisite chronic pain] comprehensively.	Gut microbiota alterations are strongly associated with prescription opioid use (POU) and multisite chronic pain (MCP). However, whether or not these associations are causal remains unknown.	Two-sample summary-level	Drug opioid	Prescription opioid use	Drug usage	Self-reported regular medication and health supplements taken weekly, monthly or three monthly were recorded.	Opioid Use; Wu 2019	18+ (UKBB 40-69)	Both	22982	55826	22982	55826	NA	healthy	European	Gut microbiome	genus..Eubacteriumeligensgroup.id.14372	Kurilshikov 2021	Range: 4-89	both	18340	18340	NA	healthy subjects	European (78%), East-Asian (4%), Admixed (1%), "Multiethnic" (7%), Middle East (3%), Hispanic (6%), AfroAmerican (0.6%)	Authors state that the GWAS adjusted for potential covariate effects such as sex, age, BMI and other covariates	Not mentioned	Removed SNPs that had an r-squared of >0.001 with 10,000 kilobase pairs window based on 1000 genomes	MR-Egger intercept and MRPRESSO alongside Cochan's Q statistic for heterogeneity	1e-05	Removed and harmonization not fully described so not clear whether the effect allele frequencies were available.	Not mentioned	Not mentioned	NA	7		31 loci (1431 SNPs) associated with microbial (binary and quantitative traits)	They used a lenient p-value threshold and they removed the microbiota that "could not be classified" meaning that some differences in the number of microbiota may be seen	Yes	mRnD website	Inverse variance weighted	Weighted median	MR Egger	MR-PRESSO	Cochrans Q	Leave-one-out	They performed Steiger filtering to remove SNPs "presenting reverse causation based on the test report"; They mention that they performed the Wald ratio but not clear whether this was because of single-SNP instruments or whether this was just required for the other methods as a basis. Also mention Rucker's framework in the table of results. They also present MR results of gut microbiota on POU/MCP after removing SNPs associated with traits of chronic bowel or intestine disease in Table S14	They present f-statistics per SNP rather than per instrument, however, the number of SNPs provided always equates to the number used in analyses so we have provided the average for each trait	R version 4.1.2	TwoSampleMR version 0.5.6.	No	No	Yes - this is not massively clear though - they say that, for the analyses looking at the gut microbiota and both outcomes, they corrected for the 196 microbiota (2.55e-04) but that they also had a p-value to "adjust multiple comparisons" of 0.025 to correct for two outcomes and then also sayd that a p-value smaller than 0.05 but greater than the corrected p-value was considered as a "potential causal association" so they basically didn't do a multiple testing correction because they still looked at those that met a p-value of 0.05.	SD but not clear because they only say that effect estimates represent betas for continuous exposures	OR	OR	1.062	NA	95	0.919	1.227	0.414	Bonferroni correction	NA	limited SNPs meeting genome-wide significance were identified, which may result in weak genetic instruments. To solve this problem, the p value threshold for SNPs was relaxed to (p < 5 × 10−6) for POU, and (p < 1 × 10−5 ) for gut microbiota and metabolites, to include additional SNPs. The F-statistics were then calculated to quantify the strength of each SNP and only SNPs with F-statistics larger than 10 were enrolled for further analysis.	the biological actions of the selected SNPs were not fully studied, making it hard to identify all potential pleiotropy	Not mentioned	Finally, although the gut microbiota GWAS adopted in this study is the largest at present, nevertheless, its sample size is still relatively small, and the loci studied are relatively limited.	A lot of the information had to be sourced from the main GWAS but some was presented here	Reverse MR and looked at metabolites as well in relation to the outcomes	genus..Eubacteriumeligensgroup.id.14372	Prescription opioid use	1.062	NA	95	0.919	1.227	0.414	Used a Bonferroni correction (divided 0.05 by 2 outcomes to get 0.025)	20.8297
1055369512	No	No	Yes	Gut microbiota alterations may increase the risk of prescription opioid use, but not vice versa: A two-sample bi-directional Mendelian randomization study	2022	Frontiers in Microbiology	https://doi.org/10.3389/fmicb.2022.994170	Liling Lin	Jingxian Zeng and Daowei Lin	zjingx@mail.sysu.edu.cn and lindw@mail.sysu.edu.cn	Department of Anesthesiology, Sun Yat-sen Memorial Hospital, Sun Yat-sen University, Guangzhou, China	We aim to explore the causal relationships between them [gut microbiota and presciption opioid use and multisite chronic pain] comprehensively.	Gut microbiota alterations are strongly associated with prescription opioid use (POU) and multisite chronic pain (MCP). However, whether or not these associations are causal remains unknown.	Two-sample summary-level	Drug opioid	Prescription opioid use	Drug usage	Self-reported regular medication and health supplements taken weekly, monthly or three monthly were recorded.	Opioid Use; Wu 2019	18+ (UKBB 40-69)	Both	22982	55826	22982	55826	NA	healthy	European	Gut microbiome	genus..Eubacteriumcoprostanoligenesgroup.id.11375	Kurilshikov 2021	Range: 4-89	both	18340	18340	NA	healthy subjects	European (78%), East-Asian (4%), Admixed (1%), "Multiethnic" (7%), Middle East (3%), Hispanic (6%), AfroAmerican (0.6%)	Authors state that the GWAS adjusted for potential covariate effects such as sex, age, BMI and other covariates	Not mentioned	Removed SNPs that had an r-squared of >0.001 with 10,000 kilobase pairs window based on 1000 genomes	MR-Egger intercept and MRPRESSO alongside Cochan's Q statistic for heterogeneity	1e-05	Removed and harmonization not fully described so not clear whether the effect allele frequencies were available.	Not mentioned	Not mentioned	NA	11		31 loci (1431 SNPs) associated with microbial (binary and quantitative traits)	They used a lenient p-value threshold and they removed the microbiota that "could not be classified" meaning that some differences in the number of microbiota may be seen	Yes	mRnD website	Inverse variance weighted	Weighted median	MR Egger	MR-PRESSO	Cochrans Q	Leave-one-out	They performed Steiger filtering to remove SNPs "presenting reverse causation based on the test report"; They mention that they performed the Wald ratio but not clear whether this was because of single-SNP instruments or whether this was just required for the other methods as a basis. Also mention Rucker's framework in the table of results. They also present MR results of gut microbiota on POU/MCP after removing SNPs associated with traits of chronic bowel or intestine disease in Table S14	They present f-statistics per SNP rather than per instrument, however, the number of SNPs provided always equates to the number used in analyses so we have provided the average for each trait	R version 4.1.2	TwoSampleMR version 0.5.6.	No	No	Yes - this is not massively clear though - they say that, for the analyses looking at the gut microbiota and both outcomes, they corrected for the 196 microbiota (2.55e-04) but that they also had a p-value to "adjust multiple comparisons" of 0.025 to correct for two outcomes and then also sayd that a p-value smaller than 0.05 but greater than the corrected p-value was considered as a "potential causal association" so they basically didn't do a multiple testing correction because they still looked at those that met a p-value of 0.05.	SD but not clear because they only say that effect estimates represent betas for continuous exposures	OR	OR	0.902	NA	95	0.795	1.024	0.112	Bonferroni correction	NA	limited SNPs meeting genome-wide significance were identified, which may result in weak genetic instruments. To solve this problem, the p value threshold for SNPs was relaxed to (p < 5 × 10−6) for POU, and (p < 1 × 10−5 ) for gut microbiota and metabolites, to include additional SNPs. The F-statistics were then calculated to quantify the strength of each SNP and only SNPs with F-statistics larger than 10 were enrolled for further analysis.	the biological actions of the selected SNPs were not fully studied, making it hard to identify all potential pleiotropy	Not mentioned	Finally, although the gut microbiota GWAS adopted in this study is the largest at present, nevertheless, its sample size is still relatively small, and the loci studied are relatively limited.	A lot of the information had to be sourced from the main GWAS but some was presented here	Reverse MR and looked at metabolites as well in relation to the outcomes	genus..Eubacteriumcoprostanoligenesgroup.id.11375	Prescription opioid use	0.902	NA	95	0.795	1.024	0.112	Used a Bonferroni correction (divided 0.05 by 2 outcomes to get 0.025)	21.8369
1055369512	No	No	Yes	Gut microbiota alterations may increase the risk of prescription opioid use, but not vice versa: A two-sample bi-directional Mendelian randomization study	2022	Frontiers in Microbiology	https://doi.org/10.3389/fmicb.2022.994170	Liling Lin	Jingxian Zeng and Daowei Lin	zjingx@mail.sysu.edu.cn and lindw@mail.sysu.edu.cn	Department of Anesthesiology, Sun Yat-sen Memorial Hospital, Sun Yat-sen University, Guangzhou, China	We aim to explore the causal relationships between them [gut microbiota and presciption opioid use and multisite chronic pain] comprehensively.	Gut microbiota alterations are strongly associated with prescription opioid use (POU) and multisite chronic pain (MCP). However, whether or not these associations are causal remains unknown.	Two-sample summary-level	Drug opioid	Prescription opioid use	Drug usage	Self-reported regular medication and health supplements taken weekly, monthly or three monthly were recorded.	Opioid Use; Wu 2019	18+ (UKBB 40-69)	Both	22982	55826	22982	55826	NA	healthy	European	Gut microbiome	genus..Eubacteriumbrachygroup.id.11296	Kurilshikov 2021	Range: 4-89	both	18340	18340	NA	healthy subjects	European (78%), East-Asian (4%), Admixed (1%), "Multiethnic" (7%), Middle East (3%), Hispanic (6%), AfroAmerican (0.6%)	Authors state that the GWAS adjusted for potential covariate effects such as sex, age, BMI and other covariates	Not mentioned	Removed SNPs that had an r-squared of >0.001 with 10,000 kilobase pairs window based on 1000 genomes	MR-Egger intercept and MRPRESSO alongside Cochan's Q statistic for heterogeneity	1e-05	Removed and harmonization not fully described so not clear whether the effect allele frequencies were available.	Not mentioned	Not mentioned	NA	10		31 loci (1431 SNPs) associated with microbial (binary and quantitative traits)	They used a lenient p-value threshold and they removed the microbiota that "could not be classified" meaning that some differences in the number of microbiota may be seen	Yes	mRnD website	Inverse variance weighted	Weighted median	MR Egger	MR-PRESSO	Cochrans Q	Leave-one-out	They performed Steiger filtering to remove SNPs "presenting reverse causation based on the test report"; They mention that they performed the Wald ratio but not clear whether this was because of single-SNP instruments or whether this was just required for the other methods as a basis. Also mention Rucker's framework in the table of results. They also present MR results of gut microbiota on POU/MCP after removing SNPs associated with traits of chronic bowel or intestine disease in Table S14	They present f-statistics per SNP rather than per instrument, however, the number of SNPs provided always equates to the number used in analyses so we have provided the average for each trait	R version 4.1.2	TwoSampleMR version 0.5.6.	No	No	Yes - this is not massively clear though - they say that, for the analyses looking at the gut microbiota and both outcomes, they corrected for the 196 microbiota (2.55e-04) but that they also had a p-value to "adjust multiple comparisons" of 0.025 to correct for two outcomes and then also sayd that a p-value smaller than 0.05 but greater than the corrected p-value was considered as a "potential causal association" so they basically didn't do a multiple testing correction because they still looked at those that met a p-value of 0.05.	SD but not clear because they only say that effect estimates represent betas for continuous exposures	OR	OR	1.083	NA	95	0.996	1.178	0.063	Bonferroni correction	NA	limited SNPs meeting genome-wide significance were identified, which may result in weak genetic instruments. To solve this problem, the p value threshold for SNPs was relaxed to (p < 5 × 10−6) for POU, and (p < 1 × 10−5 ) for gut microbiota and metabolites, to include additional SNPs. The F-statistics were then calculated to quantify the strength of each SNP and only SNPs with F-statistics larger than 10 were enrolled for further analysis.	the biological actions of the selected SNPs were not fully studied, making it hard to identify all potential pleiotropy	Not mentioned	Finally, although the gut microbiota GWAS adopted in this study is the largest at present, nevertheless, its sample size is still relatively small, and the loci studied are relatively limited.	A lot of the information had to be sourced from the main GWAS but some was presented here	Reverse MR and looked at metabolites as well in relation to the outcomes	genus..Eubacteriumbrachygroup.id.11296	Prescription opioid use	1.083	NA	95	0.996	1.178	0.063	Used a Bonferroni correction (divided 0.05 by 2 outcomes to get 0.025)	20.6766
1055369512	No	No	Yes	Gut microbiota alterations may increase the risk of prescription opioid use, but not vice versa: A two-sample bi-directional Mendelian randomization study	2022	Frontiers in Microbiology	https://doi.org/10.3389/fmicb.2022.994170	Liling Lin	Jingxian Zeng and Daowei Lin	zjingx@mail.sysu.edu.cn and lindw@mail.sysu.edu.cn	Department of Anesthesiology, Sun Yat-sen Memorial Hospital, Sun Yat-sen University, Guangzhou, China	We aim to explore the causal relationships between them [gut microbiota and presciption opioid use and multisite chronic pain] comprehensively.	Gut microbiota alterations are strongly associated with prescription opioid use (POU) and multisite chronic pain (MCP). However, whether or not these associations are causal remains unknown.	Two-sample summary-level	Drug opioid	Prescription opioid use	Drug usage	Self-reported regular medication and health supplements taken weekly, monthly or three monthly were recorded.	Opioid Use; Wu 2019	18+ (UKBB 40-69)	Both	22982	55826	22982	55826	NA	healthy	European	Gut microbiome	genus..Clostridiuminnocuumgroup.id.14397	Kurilshikov 2021	Range: 4-89	both	18340	18340	NA	healthy subjects	European (78%), East-Asian (4%), Admixed (1%), "Multiethnic" (7%), Middle East (3%), Hispanic (6%), AfroAmerican (0.6%)	Authors state that the GWAS adjusted for potential covariate effects such as sex, age, BMI and other covariates	Not mentioned	Removed SNPs that had an r-squared of >0.001 with 10,000 kilobase pairs window based on 1000 genomes	MR-Egger intercept and MRPRESSO alongside Cochan's Q statistic for heterogeneity	1e-05	Removed and harmonization not fully described so not clear whether the effect allele frequencies were available.	Not mentioned	Not mentioned	NA	7		31 loci (1431 SNPs) associated with microbial (binary and quantitative traits)	They used a lenient p-value threshold and they removed the microbiota that "could not be classified" meaning that some differences in the number of microbiota may be seen	Yes	mRnD website	Inverse variance weighted	Weighted median	MR Egger	MR-PRESSO	Cochrans Q	Leave-one-out	They performed Steiger filtering to remove SNPs "presenting reverse causation based on the test report"; They mention that they performed the Wald ratio but not clear whether this was because of single-SNP instruments or whether this was just required for the other methods as a basis. Also mention Rucker's framework in the table of results. They also present MR results of gut microbiota on POU/MCP after removing SNPs associated with traits of chronic bowel or intestine disease in Table S14	They present f-statistics per SNP rather than per instrument, however, the number of SNPs provided always equates to the number used in analyses so we have provided the average for each trait	R version 4.1.2	TwoSampleMR version 0.5.6.	No	No	Yes - this is not massively clear though - they say that, for the analyses looking at the gut microbiota and both outcomes, they corrected for the 196 microbiota (2.55e-04) but that they also had a p-value to "adjust multiple comparisons" of 0.025 to correct for two outcomes and then also sayd that a p-value smaller than 0.05 but greater than the corrected p-value was considered as a "potential causal association" so they basically didn't do a multiple testing correction because they still looked at those that met a p-value of 0.05.	SD but not clear because they only say that effect estimates represent betas for continuous exposures	OR	OR	1.032	NA	95	0.954	1.117	0.433	Bonferroni correction	NA	limited SNPs meeting genome-wide significance were identified, which may result in weak genetic instruments. To solve this problem, the p value threshold for SNPs was relaxed to (p < 5 × 10−6) for POU, and (p < 1 × 10−5 ) for gut microbiota and metabolites, to include additional SNPs. The F-statistics were then calculated to quantify the strength of each SNP and only SNPs with F-statistics larger than 10 were enrolled for further analysis.	the biological actions of the selected SNPs were not fully studied, making it hard to identify all potential pleiotropy	Not mentioned	Finally, although the gut microbiota GWAS adopted in this study is the largest at present, nevertheless, its sample size is still relatively small, and the loci studied are relatively limited.	A lot of the information had to be sourced from the main GWAS but some was presented here	Reverse MR and looked at metabolites as well in relation to the outcomes	genus..Clostridiuminnocuumgroup.id.14397	Prescription opioid use	1.032	NA	95	0.954	1.117	0.433	Used a Bonferroni correction (divided 0.05 by 2 outcomes to get 0.025)	20.8143
1055369512	No	No	Yes	Gut microbiota alterations may increase the risk of prescription opioid use, but not vice versa: A two-sample bi-directional Mendelian randomization study	2022	Frontiers in Microbiology	https://doi.org/10.3389/fmicb.2022.994170	Liling Lin	Jingxian Zeng and Daowei Lin	zjingx@mail.sysu.edu.cn and lindw@mail.sysu.edu.cn	Department of Anesthesiology, Sun Yat-sen Memorial Hospital, Sun Yat-sen University, Guangzhou, China	We aim to explore the causal relationships between them [gut microbiota and presciption opioid use and multisite chronic pain] comprehensively.	Gut microbiota alterations are strongly associated with prescription opioid use (POU) and multisite chronic pain (MCP). However, whether or not these associations are causal remains unknown.	Two-sample summary-level	Drug opioid	Prescription opioid use	Drug usage	Self-reported regular medication and health supplements taken weekly, monthly or three monthly were recorded.	Opioid Use; Wu 2019	18+ (UKBB 40-69)	Both	22982	55826	22982	55826	NA	healthy	European	Gut microbiome	family.Victivallaceae.id.2255	Kurilshikov 2021	Range: 4-89	both	18340	18340	NA	healthy subjects	European (78%), East-Asian (4%), Admixed (1%), "Multiethnic" (7%), Middle East (3%), Hispanic (6%), AfroAmerican (0.6%)	Authors state that the GWAS adjusted for potential covariate effects such as sex, age, BMI and other covariates	Not mentioned	Removed SNPs that had an r-squared of >0.001 with 10,000 kilobase pairs window based on 1000 genomes	MR-Egger intercept and MRPRESSO alongside Cochan's Q statistic for heterogeneity	1e-05	Removed and harmonization not fully described so not clear whether the effect allele frequencies were available.	Not mentioned	Not mentioned	NA	11		31 loci (1431 SNPs) associated with microbial (binary and quantitative traits)	They used a lenient p-value threshold and they removed the microbiota that "could not be classified" meaning that some differences in the number of microbiota may be seen	Yes	mRnD website	Inverse variance weighted	Weighted median	MR Egger	MR-PRESSO	Cochrans Q	Leave-one-out	They performed Steiger filtering to remove SNPs "presenting reverse causation based on the test report"; They mention that they performed the Wald ratio but not clear whether this was because of single-SNP instruments or whether this was just required for the other methods as a basis. Also mention Rucker's framework in the table of results. They also present MR results of gut microbiota on POU/MCP after removing SNPs associated with traits of chronic bowel or intestine disease in Table S14	They present f-statistics per SNP rather than per instrument, however, the number of SNPs provided always equates to the number used in analyses so we have provided the average for each trait	R version 4.1.2	TwoSampleMR version 0.5.6.	No	No	Yes - this is not massively clear though - they say that, for the analyses looking at the gut microbiota and both outcomes, they corrected for the 196 microbiota (2.55e-04) but that they also had a p-value to "adjust multiple comparisons" of 0.025 to correct for two outcomes and then also sayd that a p-value smaller than 0.05 but greater than the corrected p-value was considered as a "potential causal association" so they basically didn't do a multiple testing correction because they still looked at those that met a p-value of 0.05.	SD but not clear because they only say that effect estimates represent betas for continuous exposures	OR	OR	1.01	NA	95	0.946	1.079	0.76	Bonferroni correction	NA	limited SNPs meeting genome-wide significance were identified, which may result in weak genetic instruments. To solve this problem, the p value threshold for SNPs was relaxed to (p < 5 × 10−6) for POU, and (p < 1 × 10−5 ) for gut microbiota and metabolites, to include additional SNPs. The F-statistics were then calculated to quantify the strength of each SNP and only SNPs with F-statistics larger than 10 were enrolled for further analysis.	the biological actions of the selected SNPs were not fully studied, making it hard to identify all potential pleiotropy	Not mentioned	Finally, although the gut microbiota GWAS adopted in this study is the largest at present, nevertheless, its sample size is still relatively small, and the loci studied are relatively limited.	A lot of the information had to be sourced from the main GWAS but some was presented here	Reverse MR and looked at metabolites as well in relation to the outcomes	family.Victivallaceae.id.2255	Prescription opioid use	1.01	NA	95	0.946	1.079	0.76	Used a Bonferroni correction (divided 0.05 by 2 outcomes to get 0.025)	22.8526
1055369512	No	No	Yes	Gut microbiota alterations may increase the risk of prescription opioid use, but not vice versa: A two-sample bi-directional Mendelian randomization study	2022	Frontiers in Microbiology	https://doi.org/10.3389/fmicb.2022.994170	Liling Lin	Jingxian Zeng and Daowei Lin	zjingx@mail.sysu.edu.cn and lindw@mail.sysu.edu.cn	Department of Anesthesiology, Sun Yat-sen Memorial Hospital, Sun Yat-sen University, Guangzhou, China	We aim to explore the causal relationships between them [gut microbiota and presciption opioid use and multisite chronic pain] comprehensively.	Gut microbiota alterations are strongly associated with prescription opioid use (POU) and multisite chronic pain (MCP). However, whether or not these associations are causal remains unknown.	Two-sample summary-level	Drug opioid	Prescription opioid use	Drug usage	Self-reported regular medication and health supplements taken weekly, monthly or three monthly were recorded.	Opioid Use; Wu 2019	18+ (UKBB 40-69)	Both	22982	55826	22982	55826	NA	healthy	European	Gut microbiome	family.Verrucomicrobiaceae.id.4036	Kurilshikov 2021	Range: 4-89	both	18340	18340	NA	healthy subjects	European (78%), East-Asian (4%), Admixed (1%), "Multiethnic" (7%), Middle East (3%), Hispanic (6%), AfroAmerican (0.6%)	Authors state that the GWAS adjusted for potential covariate effects such as sex, age, BMI and other covariates	Not mentioned	Removed SNPs that had an r-squared of >0.001 with 10,000 kilobase pairs window based on 1000 genomes	MR-Egger intercept and MRPRESSO alongside Cochan's Q statistic for heterogeneity	1e-05	Removed and harmonization not fully described so not clear whether the effect allele frequencies were available.	Not mentioned	Not mentioned	NA	11		31 loci (1431 SNPs) associated with microbial (binary and quantitative traits)	They used a lenient p-value threshold and they removed the microbiota that "could not be classified" meaning that some differences in the number of microbiota may be seen	Yes	mRnD website	Inverse variance weighted	Weighted median	MR Egger	MR-PRESSO	Cochrans Q	Leave-one-out	They performed Steiger filtering to remove SNPs "presenting reverse causation based on the test report"; They mention that they performed the Wald ratio but not clear whether this was because of single-SNP instruments or whether this was just required for the other methods as a basis. Also mention Rucker's framework in the table of results. They also present MR results of gut microbiota on POU/MCP after removing SNPs associated with traits of chronic bowel or intestine disease in Table S14	They present f-statistics per SNP rather than per instrument, however, the number of SNPs provided always equates to the number used in analyses so we have provided the average for each trait	R version 4.1.2	TwoSampleMR version 0.5.6.	No	No	Yes - this is not massively clear though - they say that, for the analyses looking at the gut microbiota and both outcomes, they corrected for the 196 microbiota (2.55e-04) but that they also had a p-value to "adjust multiple comparisons" of 0.025 to correct for two outcomes and then also sayd that a p-value smaller than 0.05 but greater than the corrected p-value was considered as a "potential causal association" so they basically didn't do a multiple testing correction because they still looked at those that met a p-value of 0.05.	SD but not clear because they only say that effect estimates represent betas for continuous exposures	OR	OR	1.023	NA	95	0.882	1.188	0.76	Bonferroni correction	NA	limited SNPs meeting genome-wide significance were identified, which may result in weak genetic instruments. To solve this problem, the p value threshold for SNPs was relaxed to (p < 5 × 10−6) for POU, and (p < 1 × 10−5 ) for gut microbiota and metabolites, to include additional SNPs. The F-statistics were then calculated to quantify the strength of each SNP and only SNPs with F-statistics larger than 10 were enrolled for further analysis.	the biological actions of the selected SNPs were not fully studied, making it hard to identify all potential pleiotropy	Not mentioned	Finally, although the gut microbiota GWAS adopted in this study is the largest at present, nevertheless, its sample size is still relatively small, and the loci studied are relatively limited.	A lot of the information had to be sourced from the main GWAS but some was presented here	Reverse MR and looked at metabolites as well in relation to the outcomes	family.Verrucomicrobiaceae.id.4036	Prescription opioid use	1.023	NA	95	0.882	1.188	0.76	Used a Bonferroni correction (divided 0.05 by 2 outcomes to get 0.025)	22.1318
1055369512	No	No	Yes	Gut microbiota alterations may increase the risk of prescription opioid use, but not vice versa: A two-sample bi-directional Mendelian randomization study	2022	Frontiers in Microbiology	https://doi.org/10.3389/fmicb.2022.994170	Liling Lin	Jingxian Zeng and Daowei Lin	zjingx@mail.sysu.edu.cn and lindw@mail.sysu.edu.cn	Department of Anesthesiology, Sun Yat-sen Memorial Hospital, Sun Yat-sen University, Guangzhou, China	We aim to explore the causal relationships between them [gut microbiota and presciption opioid use and multisite chronic pain] comprehensively.	Gut microbiota alterations are strongly associated with prescription opioid use (POU) and multisite chronic pain (MCP). However, whether or not these associations are causal remains unknown.	Two-sample summary-level	Drug opioid	Prescription opioid use	Drug usage	Self-reported regular medication and health supplements taken weekly, monthly or three monthly were recorded.	Opioid Use; Wu 2019	18+ (UKBB 40-69)	Both	22982	55826	22982	55826	NA	healthy	European	Gut microbiome	family.Veillonellaceae.id.2172	Kurilshikov 2021	Range: 4-89	both	18340	18340	NA	healthy subjects	European (78%), East-Asian (4%), Admixed (1%), "Multiethnic" (7%), Middle East (3%), Hispanic (6%), AfroAmerican (0.6%)	Authors state that the GWAS adjusted for potential covariate effects such as sex, age, BMI and other covariates	Not mentioned	Removed SNPs that had an r-squared of >0.001 with 10,000 kilobase pairs window based on 1000 genomes	MR-Egger intercept and MRPRESSO alongside Cochan's Q statistic for heterogeneity	1e-05	Removed and harmonization not fully described so not clear whether the effect allele frequencies were available.	Not mentioned	Not mentioned	NA	18		31 loci (1431 SNPs) associated with microbial (binary and quantitative traits)	They used a lenient p-value threshold and they removed the microbiota that "could not be classified" meaning that some differences in the number of microbiota may be seen	Yes	mRnD website	Inverse variance weighted	Weighted median	MR Egger	MR-PRESSO	Cochrans Q	Leave-one-out	They performed Steiger filtering to remove SNPs "presenting reverse causation based on the test report"; They mention that they performed the Wald ratio but not clear whether this was because of single-SNP instruments or whether this was just required for the other methods as a basis. Also mention Rucker's framework in the table of results. They also present MR results of gut microbiota on POU/MCP after removing SNPs associated with traits of chronic bowel or intestine disease in Table S14	They present f-statistics per SNP rather than per instrument, however, the number of SNPs provided always equates to the number used in analyses so we have provided the average for each trait	R version 4.1.2	TwoSampleMR version 0.5.6.	No	No	Yes - this is not massively clear though - they say that, for the analyses looking at the gut microbiota and both outcomes, they corrected for the 196 microbiota (2.55e-04) but that they also had a p-value to "adjust multiple comparisons" of 0.025 to correct for two outcomes and then also sayd that a p-value smaller than 0.05 but greater than the corrected p-value was considered as a "potential causal association" so they basically didn't do a multiple testing correction because they still looked at those that met a p-value of 0.05.	SD but not clear because they only say that effect estimates represent betas for continuous exposures	OR	OR	1.039	NA	95	0.955	1.131	0.376	Bonferroni correction	NA	limited SNPs meeting genome-wide significance were identified, which may result in weak genetic instruments. To solve this problem, the p value threshold for SNPs was relaxed to (p < 5 × 10−6) for POU, and (p < 1 × 10−5 ) for gut microbiota and metabolites, to include additional SNPs. The F-statistics were then calculated to quantify the strength of each SNP and only SNPs with F-statistics larger than 10 were enrolled for further analysis.	the biological actions of the selected SNPs were not fully studied, making it hard to identify all potential pleiotropy	Not mentioned	Finally, although the gut microbiota GWAS adopted in this study is the largest at present, nevertheless, its sample size is still relatively small, and the loci studied are relatively limited.	A lot of the information had to be sourced from the main GWAS but some was presented here	Reverse MR and looked at metabolites as well in relation to the outcomes	family.Veillonellaceae.id.2172	Prescription opioid use	1.039	NA	95	0.955	1.131	0.376	Used a Bonferroni correction (divided 0.05 by 2 outcomes to get 0.025)	21.2745
1055369512	No	No	Yes	Gut microbiota alterations may increase the risk of prescription opioid use, but not vice versa: A two-sample bi-directional Mendelian randomization study	2022	Frontiers in Microbiology	https://doi.org/10.3389/fmicb.2022.994170	Liling Lin	Jingxian Zeng and Daowei Lin	zjingx@mail.sysu.edu.cn and lindw@mail.sysu.edu.cn	Department of Anesthesiology, Sun Yat-sen Memorial Hospital, Sun Yat-sen University, Guangzhou, China	We aim to explore the causal relationships between them [gut microbiota and presciption opioid use and multisite chronic pain] comprehensively.	Gut microbiota alterations are strongly associated with prescription opioid use (POU) and multisite chronic pain (MCP). However, whether or not these associations are causal remains unknown.	Two-sample summary-level	Drug opioid	Prescription opioid use	Drug usage	Self-reported regular medication and health supplements taken weekly, monthly or three monthly were recorded.	Opioid Use; Wu 2019	18+ (UKBB 40-69)	Both	22982	55826	22982	55826	NA	healthy	European	Gut microbiome	family.Streptococcaceae.id.1850	Kurilshikov 2021	Range: 4-89	both	18340	18340	NA	healthy subjects	European (78%), East-Asian (4%), Admixed (1%), "Multiethnic" (7%), Middle East (3%), Hispanic (6%), AfroAmerican (0.6%)	Authors state that the GWAS adjusted for potential covariate effects such as sex, age, BMI and other covariates	Not mentioned	Removed SNPs that had an r-squared of >0.001 with 10,000 kilobase pairs window based on 1000 genomes	MR-Egger intercept and MRPRESSO alongside Cochan's Q statistic for heterogeneity	1e-05	Removed and harmonization not fully described so not clear whether the effect allele frequencies were available.	Not mentioned	Not mentioned	NA	14		31 loci (1431 SNPs) associated with microbial (binary and quantitative traits)	They used a lenient p-value threshold and they removed the microbiota that "could not be classified" meaning that some differences in the number of microbiota may be seen	Yes	mRnD website	Inverse variance weighted	Weighted median	MR Egger	MR-PRESSO	Cochrans Q	Leave-one-out	They performed Steiger filtering to remove SNPs "presenting reverse causation based on the test report"; They mention that they performed the Wald ratio but not clear whether this was because of single-SNP instruments or whether this was just required for the other methods as a basis. Also mention Rucker's framework in the table of results. They also present MR results of gut microbiota on POU/MCP after removing SNPs associated with traits of chronic bowel or intestine disease in Table S14	They present f-statistics per SNP rather than per instrument, however, the number of SNPs provided always equates to the number used in analyses so we have provided the average for each trait	R version 4.1.2	TwoSampleMR version 0.5.6.	No	No	Yes - this is not massively clear though - they say that, for the analyses looking at the gut microbiota and both outcomes, they corrected for the 196 microbiota (2.55e-04) but that they also had a p-value to "adjust multiple comparisons" of 0.025 to correct for two outcomes and then also sayd that a p-value smaller than 0.05 but greater than the corrected p-value was considered as a "potential causal association" so they basically didn't do a multiple testing correction because they still looked at those that met a p-value of 0.05.	SD but not clear because they only say that effect estimates represent betas for continuous exposures	OR	OR	1.027	NA	95	0.91	1.158	0.67	Bonferroni correction	NA	limited SNPs meeting genome-wide significance were identified, which may result in weak genetic instruments. To solve this problem, the p value threshold for SNPs was relaxed to (p < 5 × 10−6) for POU, and (p < 1 × 10−5 ) for gut microbiota and metabolites, to include additional SNPs. The F-statistics were then calculated to quantify the strength of each SNP and only SNPs with F-statistics larger than 10 were enrolled for further analysis.	the biological actions of the selected SNPs were not fully studied, making it hard to identify all potential pleiotropy	Not mentioned	Finally, although the gut microbiota GWAS adopted in this study is the largest at present, nevertheless, its sample size is still relatively small, and the loci studied are relatively limited.	A lot of the information had to be sourced from the main GWAS but some was presented here	Reverse MR and looked at metabolites as well in relation to the outcomes	family.Streptococcaceae.id.1850	Prescription opioid use	1.027	NA	95	0.91	1.158	0.67	Used a Bonferroni correction (divided 0.05 by 2 outcomes to get 0.025)	22.4178
1055369512	No	No	Yes	Gut microbiota alterations may increase the risk of prescription opioid use, but not vice versa: A two-sample bi-directional Mendelian randomization study	2022	Frontiers in Microbiology	https://doi.org/10.3389/fmicb.2022.994170	Liling Lin	Jingxian Zeng and Daowei Lin	zjingx@mail.sysu.edu.cn and lindw@mail.sysu.edu.cn	Department of Anesthesiology, Sun Yat-sen Memorial Hospital, Sun Yat-sen University, Guangzhou, China	We aim to explore the causal relationships between them [gut microbiota and presciption opioid use and multisite chronic pain] comprehensively.	Gut microbiota alterations are strongly associated with prescription opioid use (POU) and multisite chronic pain (MCP). However, whether or not these associations are causal remains unknown.	Two-sample summary-level	Drug opioid	Prescription opioid use	Drug usage	Self-reported regular medication and health supplements taken weekly, monthly or three monthly were recorded.	Opioid Use; Wu 2019	18+ (UKBB 40-69)	Both	22982	55826	22982	55826	NA	healthy	European	Gut microbiome	family.Ruminococcaceae.id.2050	Kurilshikov 2021	Range: 4-89	both	18340	18340	NA	healthy subjects	European (78%), East-Asian (4%), Admixed (1%), "Multiethnic" (7%), Middle East (3%), Hispanic (6%), AfroAmerican (0.6%)	Authors state that the GWAS adjusted for potential covariate effects such as sex, age, BMI and other covariates	Not mentioned	Removed SNPs that had an r-squared of >0.001 with 10,000 kilobase pairs window based on 1000 genomes	MR-Egger intercept and MRPRESSO alongside Cochan's Q statistic for heterogeneity	1e-05	Removed and harmonization not fully described so not clear whether the effect allele frequencies were available.	Not mentioned	Not mentioned	NA	10		31 loci (1431 SNPs) associated with microbial (binary and quantitative traits)	They used a lenient p-value threshold and they removed the microbiota that "could not be classified" meaning that some differences in the number of microbiota may be seen	Yes	mRnD website	Inverse variance weighted	Weighted median	MR Egger	MR-PRESSO	Cochrans Q	Leave-one-out	They performed Steiger filtering to remove SNPs "presenting reverse causation based on the test report"; They mention that they performed the Wald ratio but not clear whether this was because of single-SNP instruments or whether this was just required for the other methods as a basis. Also mention Rucker's framework in the table of results. They also present MR results of gut microbiota on POU/MCP after removing SNPs associated with traits of chronic bowel or intestine disease in Table S14	They present f-statistics per SNP rather than per instrument, however, the number of SNPs provided always equates to the number used in analyses so we have provided the average for each trait	R version 4.1.2	TwoSampleMR version 0.5.6.	No	No	Yes - this is not massively clear though - they say that, for the analyses looking at the gut microbiota and both outcomes, they corrected for the 196 microbiota (2.55e-04) but that they also had a p-value to "adjust multiple comparisons" of 0.025 to correct for two outcomes and then also sayd that a p-value smaller than 0.05 but greater than the corrected p-value was considered as a "potential causal association" so they basically didn't do a multiple testing correction because they still looked at those that met a p-value of 0.05.	SD but not clear because they only say that effect estimates represent betas for continuous exposures	OR	OR	1.02	NA	95	0.88	1.182	0.794	Bonferroni correction	NA	limited SNPs meeting genome-wide significance were identified, which may result in weak genetic instruments. To solve this problem, the p value threshold for SNPs was relaxed to (p < 5 × 10−6) for POU, and (p < 1 × 10−5 ) for gut microbiota and metabolites, to include additional SNPs. The F-statistics were then calculated to quantify the strength of each SNP and only SNPs with F-statistics larger than 10 were enrolled for further analysis.	the biological actions of the selected SNPs were not fully studied, making it hard to identify all potential pleiotropy	Not mentioned	Finally, although the gut microbiota GWAS adopted in this study is the largest at present, nevertheless, its sample size is still relatively small, and the loci studied are relatively limited.	A lot of the information had to be sourced from the main GWAS but some was presented here	Reverse MR and looked at metabolites as well in relation to the outcomes	family.Ruminococcaceae.id.2050	Prescription opioid use	1.02	NA	95	0.88	1.182	0.794	Used a Bonferroni correction (divided 0.05 by 2 outcomes to get 0.025)	21.8175
1055369512	No	No	Yes	Gut microbiota alterations may increase the risk of prescription opioid use, but not vice versa: A two-sample bi-directional Mendelian randomization study	2022	Frontiers in Microbiology	https://doi.org/10.3389/fmicb.2022.994170	Liling Lin	Jingxian Zeng and Daowei Lin	zjingx@mail.sysu.edu.cn and lindw@mail.sysu.edu.cn	Department of Anesthesiology, Sun Yat-sen Memorial Hospital, Sun Yat-sen University, Guangzhou, China	We aim to explore the causal relationships between them [gut microbiota and presciption opioid use and multisite chronic pain] comprehensively.	Gut microbiota alterations are strongly associated with prescription opioid use (POU) and multisite chronic pain (MCP). However, whether or not these associations are causal remains unknown.	Two-sample summary-level	Drug opioid	Prescription opioid use	Drug usage	Self-reported regular medication and health supplements taken weekly, monthly or three monthly were recorded.	Opioid Use; Wu 2019	18+ (UKBB 40-69)	Both	22982	55826	22982	55826	NA	healthy	European	Gut microbiome	family.Rikenellaceae.id.967	Kurilshikov 2021	Range: 4-89	both	18340	18340	NA	healthy subjects	European (78%), East-Asian (4%), Admixed (1%), "Multiethnic" (7%), Middle East (3%), Hispanic (6%), AfroAmerican (0.6%)	Authors state that the GWAS adjusted for potential covariate effects such as sex, age, BMI and other covariates	Not mentioned	Removed SNPs that had an r-squared of >0.001 with 10,000 kilobase pairs window based on 1000 genomes	MR-Egger intercept and MRPRESSO alongside Cochan's Q statistic for heterogeneity	1e-05	Removed and harmonization not fully described so not clear whether the effect allele frequencies were available.	Not mentioned	Not mentioned	NA	16		31 loci (1431 SNPs) associated with microbial (binary and quantitative traits)	They used a lenient p-value threshold and they removed the microbiota that "could not be classified" meaning that some differences in the number of microbiota may be seen	Yes	mRnD website	Inverse variance weighted	Weighted median	MR Egger	MR-PRESSO	Cochrans Q	Leave-one-out	They performed Steiger filtering to remove SNPs "presenting reverse causation based on the test report"; They mention that they performed the Wald ratio but not clear whether this was because of single-SNP instruments or whether this was just required for the other methods as a basis. Also mention Rucker's framework in the table of results. They also present MR results of gut microbiota on POU/MCP after removing SNPs associated with traits of chronic bowel or intestine disease in Table S14	They present f-statistics per SNP rather than per instrument, however, the number of SNPs provided always equates to the number used in analyses so we have provided the average for each trait	R version 4.1.2	TwoSampleMR version 0.5.6.	No	No	Yes - this is not massively clear though - they say that, for the analyses looking at the gut microbiota and both outcomes, they corrected for the 196 microbiota (2.55e-04) but that they also had a p-value to "adjust multiple comparisons" of 0.025 to correct for two outcomes and then also sayd that a p-value smaller than 0.05 but greater than the corrected p-value was considered as a "potential causal association" so they basically didn't do a multiple testing correction because they still looked at those that met a p-value of 0.05.	SD but not clear because they only say that effect estimates represent betas for continuous exposures	OR	OR	0.932	NA	95	0.843	1.032	0.175	Bonferroni correction	NA	limited SNPs meeting genome-wide significance were identified, which may result in weak genetic instruments. To solve this problem, the p value threshold for SNPs was relaxed to (p < 5 × 10−6) for POU, and (p < 1 × 10−5 ) for gut microbiota and metabolites, to include additional SNPs. The F-statistics were then calculated to quantify the strength of each SNP and only SNPs with F-statistics larger than 10 were enrolled for further analysis.	the biological actions of the selected SNPs were not fully studied, making it hard to identify all potential pleiotropy	Not mentioned	Finally, although the gut microbiota GWAS adopted in this study is the largest at present, nevertheless, its sample size is still relatively small, and the loci studied are relatively limited.	A lot of the information had to be sourced from the main GWAS but some was presented here	Reverse MR and looked at metabolites as well in relation to the outcomes	family.Rikenellaceae.id.967	Prescription opioid use	0.932	NA	95	0.843	1.032	0.175	Used a Bonferroni correction (divided 0.05 by 2 outcomes to get 0.025)	21.9277
1055369512	No	No	Yes	Gut microbiota alterations may increase the risk of prescription opioid use, but not vice versa: A two-sample bi-directional Mendelian randomization study	2022	Frontiers in Microbiology	https://doi.org/10.3389/fmicb.2022.994170	Liling Lin	Jingxian Zeng and Daowei Lin	zjingx@mail.sysu.edu.cn and lindw@mail.sysu.edu.cn	Department of Anesthesiology, Sun Yat-sen Memorial Hospital, Sun Yat-sen University, Guangzhou, China	We aim to explore the causal relationships between them [gut microbiota and presciption opioid use and multisite chronic pain] comprehensively.	Gut microbiota alterations are strongly associated with prescription opioid use (POU) and multisite chronic pain (MCP). However, whether or not these associations are causal remains unknown.	Two-sample summary-level	Drug opioid	Prescription opioid use	Drug usage	Self-reported regular medication and health supplements taken weekly, monthly or three monthly were recorded.	Opioid Use; Wu 2019	18+ (UKBB 40-69)	Both	22982	55826	22982	55826	NA	healthy	European	Gut microbiome	family.Rhodospirillaceae.id.2717	Kurilshikov 2021	Range: 4-89	both	18340	18340	NA	healthy subjects	European (78%), East-Asian (4%), Admixed (1%), "Multiethnic" (7%), Middle East (3%), Hispanic (6%), AfroAmerican (0.6%)	Authors state that the GWAS adjusted for potential covariate effects such as sex, age, BMI and other covariates	Not mentioned	Removed SNPs that had an r-squared of >0.001 with 10,000 kilobase pairs window based on 1000 genomes	MR-Egger intercept and MRPRESSO alongside Cochan's Q statistic for heterogeneity	1e-05	Removed and harmonization not fully described so not clear whether the effect allele frequencies were available.	Not mentioned	Not mentioned	NA	14		31 loci (1431 SNPs) associated with microbial (binary and quantitative traits)	They used a lenient p-value threshold and they removed the microbiota that "could not be classified" meaning that some differences in the number of microbiota may be seen	Yes	mRnD website	Inverse variance weighted	Weighted median	MR Egger	MR-PRESSO	Cochrans Q	Leave-one-out	They performed Steiger filtering to remove SNPs "presenting reverse causation based on the test report"; They mention that they performed the Wald ratio but not clear whether this was because of single-SNP instruments or whether this was just required for the other methods as a basis. Also mention Rucker's framework in the table of results. They also present MR results of gut microbiota on POU/MCP after removing SNPs associated with traits of chronic bowel or intestine disease in Table S14	They present f-statistics per SNP rather than per instrument, however, the number of SNPs provided always equates to the number used in analyses so we have provided the average for each trait	R version 4.1.2	TwoSampleMR version 0.5.6.	No	No	Yes - this is not massively clear though - they say that, for the analyses looking at the gut microbiota and both outcomes, they corrected for the 196 microbiota (2.55e-04) but that they also had a p-value to "adjust multiple comparisons" of 0.025 to correct for two outcomes and then also sayd that a p-value smaller than 0.05 but greater than the corrected p-value was considered as a "potential causal association" so they basically didn't do a multiple testing correction because they still looked at those that met a p-value of 0.05.	SD but not clear because they only say that effect estimates represent betas for continuous exposures	OR	OR	1.054	NA	95	0.974	1.14	0.191	Bonferroni correction	NA	limited SNPs meeting genome-wide significance were identified, which may result in weak genetic instruments. To solve this problem, the p value threshold for SNPs was relaxed to (p < 5 × 10−6) for POU, and (p < 1 × 10−5 ) for gut microbiota and metabolites, to include additional SNPs. The F-statistics were then calculated to quantify the strength of each SNP and only SNPs with F-statistics larger than 10 were enrolled for further analysis.	the biological actions of the selected SNPs were not fully studied, making it hard to identify all potential pleiotropy	Not mentioned	Finally, although the gut microbiota GWAS adopted in this study is the largest at present, nevertheless, its sample size is still relatively small, and the loci studied are relatively limited.	A lot of the information had to be sourced from the main GWAS but some was presented here	Reverse MR and looked at metabolites as well in relation to the outcomes	family.Rhodospirillaceae.id.2717	Prescription opioid use	1.054	NA	95	0.974	1.14	0.191	Used a Bonferroni correction (divided 0.05 by 2 outcomes to get 0.025)	21.3509
1055369512	No	No	Yes	Gut microbiota alterations may increase the risk of prescription opioid use, but not vice versa: A two-sample bi-directional Mendelian randomization study	2022	Frontiers in Microbiology	https://doi.org/10.3389/fmicb.2022.994170	Liling Lin	Jingxian Zeng and Daowei Lin	zjingx@mail.sysu.edu.cn and lindw@mail.sysu.edu.cn	Department of Anesthesiology, Sun Yat-sen Memorial Hospital, Sun Yat-sen University, Guangzhou, China	We aim to explore the causal relationships between them [gut microbiota and presciption opioid use and multisite chronic pain] comprehensively.	Gut microbiota alterations are strongly associated with prescription opioid use (POU) and multisite chronic pain (MCP). However, whether or not these associations are causal remains unknown.	Two-sample summary-level	Drug opioid	Prescription opioid use	Drug usage	Self-reported regular medication and health supplements taken weekly, monthly or three monthly were recorded.	Opioid Use; Wu 2019	18+ (UKBB 40-69)	Both	22982	55826	22982	55826	NA	healthy	European	Gut microbiome	family.Prevotellaceae.id.960	Kurilshikov 2021	Range: 4-89	both	18340	18340	NA	healthy subjects	European (78%), East-Asian (4%), Admixed (1%), "Multiethnic" (7%), Middle East (3%), Hispanic (6%), AfroAmerican (0.6%)	Authors state that the GWAS adjusted for potential covariate effects such as sex, age, BMI and other covariates	Not mentioned	Removed SNPs that had an r-squared of >0.001 with 10,000 kilobase pairs window based on 1000 genomes	MR-Egger intercept and MRPRESSO alongside Cochan's Q statistic for heterogeneity	1e-05	Removed and harmonization not fully described so not clear whether the effect allele frequencies were available.	Not mentioned	Not mentioned	NA	15		31 loci (1431 SNPs) associated with microbial (binary and quantitative traits)	They used a lenient p-value threshold and they removed the microbiota that "could not be classified" meaning that some differences in the number of microbiota may be seen	Yes	mRnD website	Inverse variance weighted	Weighted median	MR Egger	MR-PRESSO	Cochrans Q	Leave-one-out	They performed Steiger filtering to remove SNPs "presenting reverse causation based on the test report"; They mention that they performed the Wald ratio but not clear whether this was because of single-SNP instruments or whether this was just required for the other methods as a basis. Also mention Rucker's framework in the table of results. They also present MR results of gut microbiota on POU/MCP after removing SNPs associated with traits of chronic bowel or intestine disease in Table S14	They present f-statistics per SNP rather than per instrument, however, the number of SNPs provided always equates to the number used in analyses so we have provided the average for each trait	R version 4.1.2	TwoSampleMR version 0.5.6.	No	No	Yes - this is not massively clear though - they say that, for the analyses looking at the gut microbiota and both outcomes, they corrected for the 196 microbiota (2.55e-04) but that they also had a p-value to "adjust multiple comparisons" of 0.025 to correct for two outcomes and then also sayd that a p-value smaller than 0.05 but greater than the corrected p-value was considered as a "potential causal association" so they basically didn't do a multiple testing correction because they still looked at those that met a p-value of 0.05.	SD but not clear because they only say that effect estimates represent betas for continuous exposures	OR	OR	0.954	NA	95	0.866	1.05	0.338	Bonferroni correction	NA	limited SNPs meeting genome-wide significance were identified, which may result in weak genetic instruments. To solve this problem, the p value threshold for SNPs was relaxed to (p < 5 × 10−6) for POU, and (p < 1 × 10−5 ) for gut microbiota and metabolites, to include additional SNPs. The F-statistics were then calculated to quantify the strength of each SNP and only SNPs with F-statistics larger than 10 were enrolled for further analysis.	the biological actions of the selected SNPs were not fully studied, making it hard to identify all potential pleiotropy	Not mentioned	Finally, although the gut microbiota GWAS adopted in this study is the largest at present, nevertheless, its sample size is still relatively small, and the loci studied are relatively limited.	A lot of the information had to be sourced from the main GWAS but some was presented here	Reverse MR and looked at metabolites as well in relation to the outcomes	family.Prevotellaceae.id.960	Prescription opioid use	0.954	NA	95	0.866	1.05	0.338	Used a Bonferroni correction (divided 0.05 by 2 outcomes to get 0.025)	22.5583
1055369512	No	No	Yes	Gut microbiota alterations may increase the risk of prescription opioid use, but not vice versa: A two-sample bi-directional Mendelian randomization study	2022	Frontiers in Microbiology	https://doi.org/10.3389/fmicb.2022.994170	Liling Lin	Jingxian Zeng and Daowei Lin	zjingx@mail.sysu.edu.cn and lindw@mail.sysu.edu.cn	Department of Anesthesiology, Sun Yat-sen Memorial Hospital, Sun Yat-sen University, Guangzhou, China	We aim to explore the causal relationships between them [gut microbiota and presciption opioid use and multisite chronic pain] comprehensively.	Gut microbiota alterations are strongly associated with prescription opioid use (POU) and multisite chronic pain (MCP). However, whether or not these associations are causal remains unknown.	Two-sample summary-level	Drug opioid	Prescription opioid use	Drug usage	Self-reported regular medication and health supplements taken weekly, monthly or three monthly were recorded.	Opioid Use; Wu 2019	18+ (UKBB 40-69)	Both	22982	55826	22982	55826	NA	healthy	European	Gut microbiome	family.Porphyromonadaceae.id.943	Kurilshikov 2021	Range: 4-89	both	18340	18340	NA	healthy subjects	European (78%), East-Asian (4%), Admixed (1%), "Multiethnic" (7%), Middle East (3%), Hispanic (6%), AfroAmerican (0.6%)	Authors state that the GWAS adjusted for potential covariate effects such as sex, age, BMI and other covariates	Not mentioned	Removed SNPs that had an r-squared of >0.001 with 10,000 kilobase pairs window based on 1000 genomes	MR-Egger intercept and MRPRESSO alongside Cochan's Q statistic for heterogeneity	1e-05	Removed and harmonization not fully described so not clear whether the effect allele frequencies were available.	Not mentioned	Not mentioned	NA	8		31 loci (1431 SNPs) associated with microbial (binary and quantitative traits)	They used a lenient p-value threshold and they removed the microbiota that "could not be classified" meaning that some differences in the number of microbiota may be seen	Yes	mRnD website	Inverse variance weighted	Weighted median	MR Egger	MR-PRESSO	Cochrans Q	Leave-one-out	They performed Steiger filtering to remove SNPs "presenting reverse causation based on the test report"; They mention that they performed the Wald ratio but not clear whether this was because of single-SNP instruments or whether this was just required for the other methods as a basis. Also mention Rucker's framework in the table of results. They also present MR results of gut microbiota on POU/MCP after removing SNPs associated with traits of chronic bowel or intestine disease in Table S14	They present f-statistics per SNP rather than per instrument, however, the number of SNPs provided always equates to the number used in analyses so we have provided the average for each trait	R version 4.1.2	TwoSampleMR version 0.5.6.	No	No	Yes - this is not massively clear though - they say that, for the analyses looking at the gut microbiota and both outcomes, they corrected for the 196 microbiota (2.55e-04) but that they also had a p-value to "adjust multiple comparisons" of 0.025 to correct for two outcomes and then also sayd that a p-value smaller than 0.05 but greater than the corrected p-value was considered as a "potential causal association" so they basically didn't do a multiple testing correction because they still looked at those that met a p-value of 0.05.	SD but not clear because they only say that effect estimates represent betas for continuous exposures	OR	OR	1.02	NA	95	0.836	1.244	0.845	Bonferroni correction	NA	limited SNPs meeting genome-wide significance were identified, which may result in weak genetic instruments. To solve this problem, the p value threshold for SNPs was relaxed to (p < 5 × 10−6) for POU, and (p < 1 × 10−5 ) for gut microbiota and metabolites, to include additional SNPs. The F-statistics were then calculated to quantify the strength of each SNP and only SNPs with F-statistics larger than 10 were enrolled for further analysis.	the biological actions of the selected SNPs were not fully studied, making it hard to identify all potential pleiotropy	Not mentioned	Finally, although the gut microbiota GWAS adopted in this study is the largest at present, nevertheless, its sample size is still relatively small, and the loci studied are relatively limited.	A lot of the information had to be sourced from the main GWAS but some was presented here	Reverse MR and looked at metabolites as well in relation to the outcomes	family.Porphyromonadaceae.id.943	Prescription opioid use	1.02	NA	95	0.836	1.244	0.845	Used a Bonferroni correction (divided 0.05 by 2 outcomes to get 0.025)	20.503
1055369512	No	No	Yes	Gut microbiota alterations may increase the risk of prescription opioid use, but not vice versa: A two-sample bi-directional Mendelian randomization study	2022	Frontiers in Microbiology	https://doi.org/10.3389/fmicb.2022.994170	Liling Lin	Jingxian Zeng and Daowei Lin	zjingx@mail.sysu.edu.cn and lindw@mail.sysu.edu.cn	Department of Anesthesiology, Sun Yat-sen Memorial Hospital, Sun Yat-sen University, Guangzhou, China	We aim to explore the causal relationships between them [gut microbiota and presciption opioid use and multisite chronic pain] comprehensively.	Gut microbiota alterations are strongly associated with prescription opioid use (POU) and multisite chronic pain (MCP). However, whether or not these associations are causal remains unknown.	Two-sample summary-level	Drug opioid	Prescription opioid use	Drug usage	Self-reported regular medication and health supplements taken weekly, monthly or three monthly were recorded.	Opioid Use; Wu 2019	18+ (UKBB 40-69)	Both	22982	55826	22982	55826	NA	healthy	European	Gut microbiome	family.Peptostreptococcaceae.id.2042	Kurilshikov 2021	Range: 4-89	both	18340	18340	NA	healthy subjects	European (78%), East-Asian (4%), Admixed (1%), "Multiethnic" (7%), Middle East (3%), Hispanic (6%), AfroAmerican (0.6%)	Authors state that the GWAS adjusted for potential covariate effects such as sex, age, BMI and other covariates	Not mentioned	Removed SNPs that had an r-squared of >0.001 with 10,000 kilobase pairs window based on 1000 genomes	MR-Egger intercept and MRPRESSO alongside Cochan's Q statistic for heterogeneity	1e-05	Removed and harmonization not fully described so not clear whether the effect allele frequencies were available.	Not mentioned	Not mentioned	NA	12		31 loci (1431 SNPs) associated with microbial (binary and quantitative traits)	They used a lenient p-value threshold and they removed the microbiota that "could not be classified" meaning that some differences in the number of microbiota may be seen	Yes	mRnD website	Inverse variance weighted	Weighted median	MR Egger	MR-PRESSO	Cochrans Q	Leave-one-out	They performed Steiger filtering to remove SNPs "presenting reverse causation based on the test report"; They mention that they performed the Wald ratio but not clear whether this was because of single-SNP instruments or whether this was just required for the other methods as a basis. Also mention Rucker's framework in the table of results. They also present MR results of gut microbiota on POU/MCP after removing SNPs associated with traits of chronic bowel or intestine disease in Table S14	They present f-statistics per SNP rather than per instrument, however, the number of SNPs provided always equates to the number used in analyses so we have provided the average for each trait	R version 4.1.2	TwoSampleMR version 0.5.6.	No	No	Yes - this is not massively clear though - they say that, for the analyses looking at the gut microbiota and both outcomes, they corrected for the 196 microbiota (2.55e-04) but that they also had a p-value to "adjust multiple comparisons" of 0.025 to correct for two outcomes and then also sayd that a p-value smaller than 0.05 but greater than the corrected p-value was considered as a "potential causal association" so they basically didn't do a multiple testing correction because they still looked at those that met a p-value of 0.05.	SD but not clear because they only say that effect estimates represent betas for continuous exposures	OR	OR	1.02	NA	95	0.895	1.163	0.765	Bonferroni correction	NA	limited SNPs meeting genome-wide significance were identified, which may result in weak genetic instruments. To solve this problem, the p value threshold for SNPs was relaxed to (p < 5 × 10−6) for POU, and (p < 1 × 10−5 ) for gut microbiota and metabolites, to include additional SNPs. The F-statistics were then calculated to quantify the strength of each SNP and only SNPs with F-statistics larger than 10 were enrolled for further analysis.	the biological actions of the selected SNPs were not fully studied, making it hard to identify all potential pleiotropy	Not mentioned	Finally, although the gut microbiota GWAS adopted in this study is the largest at present, nevertheless, its sample size is still relatively small, and the loci studied are relatively limited.	A lot of the information had to be sourced from the main GWAS but some was presented here	Reverse MR and looked at metabolites as well in relation to the outcomes	family.Peptostreptococcaceae.id.2042	Prescription opioid use	1.02	NA	95	0.895	1.163	0.765	Used a Bonferroni correction (divided 0.05 by 2 outcomes to get 0.025)	22.833
1055369512	No	No	Yes	Gut microbiota alterations may increase the risk of prescription opioid use, but not vice versa: A two-sample bi-directional Mendelian randomization study	2022	Frontiers in Microbiology	https://doi.org/10.3389/fmicb.2022.994170	Liling Lin	Jingxian Zeng and Daowei Lin	zjingx@mail.sysu.edu.cn and lindw@mail.sysu.edu.cn	Department of Anesthesiology, Sun Yat-sen Memorial Hospital, Sun Yat-sen University, Guangzhou, China	We aim to explore the causal relationships between them [gut microbiota and presciption opioid use and multisite chronic pain] comprehensively.	Gut microbiota alterations are strongly associated with prescription opioid use (POU) and multisite chronic pain (MCP). However, whether or not these associations are causal remains unknown.	Two-sample summary-level	Drug opioid	Prescription opioid use	Drug usage	Self-reported regular medication and health supplements taken weekly, monthly or three monthly were recorded.	Opioid Use; Wu 2019	18+ (UKBB 40-69)	Both	22982	55826	22982	55826	NA	healthy	European	Gut microbiome	family.Peptococcaceae.id.2024	Kurilshikov 2021	Range: 4-89	both	18340	18340	NA	healthy subjects	European (78%), East-Asian (4%), Admixed (1%), "Multiethnic" (7%), Middle East (3%), Hispanic (6%), AfroAmerican (0.6%)	Authors state that the GWAS adjusted for potential covariate effects such as sex, age, BMI and other covariates	Not mentioned	Removed SNPs that had an r-squared of >0.001 with 10,000 kilobase pairs window based on 1000 genomes	MR-Egger intercept and MRPRESSO alongside Cochan's Q statistic for heterogeneity	1e-05	Removed and harmonization not fully described so not clear whether the effect allele frequencies were available.	Not mentioned	Not mentioned	NA	8		31 loci (1431 SNPs) associated with microbial (binary and quantitative traits)	They used a lenient p-value threshold and they removed the microbiota that "could not be classified" meaning that some differences in the number of microbiota may be seen	Yes	mRnD website	Inverse variance weighted	Weighted median	MR Egger	MR-PRESSO	Cochrans Q	Leave-one-out	They performed Steiger filtering to remove SNPs "presenting reverse causation based on the test report"; They mention that they performed the Wald ratio but not clear whether this was because of single-SNP instruments or whether this was just required for the other methods as a basis. Also mention Rucker's framework in the table of results. They also present MR results of gut microbiota on POU/MCP after removing SNPs associated with traits of chronic bowel or intestine disease in Table S14	They present f-statistics per SNP rather than per instrument, however, the number of SNPs provided always equates to the number used in analyses so we have provided the average for each trait	R version 4.1.2	TwoSampleMR version 0.5.6.	No	No	Yes - this is not massively clear though - they say that, for the analyses looking at the gut microbiota and both outcomes, they corrected for the 196 microbiota (2.55e-04) but that they also had a p-value to "adjust multiple comparisons" of 0.025 to correct for two outcomes and then also sayd that a p-value smaller than 0.05 but greater than the corrected p-value was considered as a "potential causal association" so they basically didn't do a multiple testing correction because they still looked at those that met a p-value of 0.05.	SD but not clear because they only say that effect estimates represent betas for continuous exposures	OR	OR	0.997	NA	95	0.892	1.115	0.96	Bonferroni correction	NA	limited SNPs meeting genome-wide significance were identified, which may result in weak genetic instruments. To solve this problem, the p value threshold for SNPs was relaxed to (p < 5 × 10−6) for POU, and (p < 1 × 10−5 ) for gut microbiota and metabolites, to include additional SNPs. The F-statistics were then calculated to quantify the strength of each SNP and only SNPs with F-statistics larger than 10 were enrolled for further analysis.	the biological actions of the selected SNPs were not fully studied, making it hard to identify all potential pleiotropy	Not mentioned	Finally, although the gut microbiota GWAS adopted in this study is the largest at present, nevertheless, its sample size is still relatively small, and the loci studied are relatively limited.	A lot of the information had to be sourced from the main GWAS but some was presented here	Reverse MR and looked at metabolites as well in relation to the outcomes	family.Peptococcaceae.id.2024	Prescription opioid use	0.997	NA	95	0.892	1.115	0.96	Used a Bonferroni correction (divided 0.05 by 2 outcomes to get 0.025)	22.6731
1055369512	No	No	Yes	Gut microbiota alterations may increase the risk of prescription opioid use, but not vice versa: A two-sample bi-directional Mendelian randomization study	2022	Frontiers in Microbiology	https://doi.org/10.3389/fmicb.2022.994170	Liling Lin	Jingxian Zeng and Daowei Lin	zjingx@mail.sysu.edu.cn and lindw@mail.sysu.edu.cn	Department of Anesthesiology, Sun Yat-sen Memorial Hospital, Sun Yat-sen University, Guangzhou, China	We aim to explore the causal relationships between them [gut microbiota and presciption opioid use and multisite chronic pain] comprehensively.	Gut microbiota alterations are strongly associated with prescription opioid use (POU) and multisite chronic pain (MCP). However, whether or not these associations are causal remains unknown.	Two-sample summary-level	Drug opioid	Prescription opioid use	Drug usage	Self-reported regular medication and health supplements taken weekly, monthly or three monthly were recorded.	Opioid Use; Wu 2019	18+ (UKBB 40-69)	Both	22982	55826	22982	55826	NA	healthy	European	Gut microbiome	family.Pasteurellaceae.id.3689	Kurilshikov 2021	Range: 4-89	both	18340	18340	NA	healthy subjects	European (78%), East-Asian (4%), Admixed (1%), "Multiethnic" (7%), Middle East (3%), Hispanic (6%), AfroAmerican (0.6%)	Authors state that the GWAS adjusted for potential covariate effects such as sex, age, BMI and other covariates	Not mentioned	Removed SNPs that had an r-squared of >0.001 with 10,000 kilobase pairs window based on 1000 genomes	MR-Egger intercept and MRPRESSO alongside Cochan's Q statistic for heterogeneity	1e-05	Removed and harmonization not fully described so not clear whether the effect allele frequencies were available.	Not mentioned	Not mentioned	NA	13		31 loci (1431 SNPs) associated with microbial (binary and quantitative traits)	They used a lenient p-value threshold and they removed the microbiota that "could not be classified" meaning that some differences in the number of microbiota may be seen	Yes	mRnD website	Inverse variance weighted	Weighted median	MR Egger	MR-PRESSO	Cochrans Q	Leave-one-out	They performed Steiger filtering to remove SNPs "presenting reverse causation based on the test report"; They mention that they performed the Wald ratio but not clear whether this was because of single-SNP instruments or whether this was just required for the other methods as a basis. Also mention Rucker's framework in the table of results. They also present MR results of gut microbiota on POU/MCP after removing SNPs associated with traits of chronic bowel or intestine disease in Table S14	They present f-statistics per SNP rather than per instrument, however, the number of SNPs provided always equates to the number used in analyses so we have provided the average for each trait	R version 4.1.2	TwoSampleMR version 0.5.6.	No	No	Yes - this is not massively clear though - they say that, for the analyses looking at the gut microbiota and both outcomes, they corrected for the 196 microbiota (2.55e-04) but that they also had a p-value to "adjust multiple comparisons" of 0.025 to correct for two outcomes and then also sayd that a p-value smaller than 0.05 but greater than the corrected p-value was considered as a "potential causal association" so they basically didn't do a multiple testing correction because they still looked at those that met a p-value of 0.05.	SD but not clear because they only say that effect estimates represent betas for continuous exposures	OR	OR	1.013	NA	95	0.935	1.098	0.754	Bonferroni correction	NA	limited SNPs meeting genome-wide significance were identified, which may result in weak genetic instruments. To solve this problem, the p value threshold for SNPs was relaxed to (p < 5 × 10−6) for POU, and (p < 1 × 10−5 ) for gut microbiota and metabolites, to include additional SNPs. The F-statistics were then calculated to quantify the strength of each SNP and only SNPs with F-statistics larger than 10 were enrolled for further analysis.	the biological actions of the selected SNPs were not fully studied, making it hard to identify all potential pleiotropy	Not mentioned	Finally, although the gut microbiota GWAS adopted in this study is the largest at present, nevertheless, its sample size is still relatively small, and the loci studied are relatively limited.	A lot of the information had to be sourced from the main GWAS but some was presented here	Reverse MR and looked at metabolites as well in relation to the outcomes	family.Pasteurellaceae.id.3689	Prescription opioid use	1.013	NA	95	0.935	1.098	0.754	Used a Bonferroni correction (divided 0.05 by 2 outcomes to get 0.025)	21.3339
1055369512	No	No	Yes	Gut microbiota alterations may increase the risk of prescription opioid use, but not vice versa: A two-sample bi-directional Mendelian randomization study	2022	Frontiers in Microbiology	https://doi.org/10.3389/fmicb.2022.994170	Liling Lin	Jingxian Zeng and Daowei Lin	zjingx@mail.sysu.edu.cn and lindw@mail.sysu.edu.cn	Department of Anesthesiology, Sun Yat-sen Memorial Hospital, Sun Yat-sen University, Guangzhou, China	We aim to explore the causal relationships between them [gut microbiota and presciption opioid use and multisite chronic pain] comprehensively.	Gut microbiota alterations are strongly associated with prescription opioid use (POU) and multisite chronic pain (MCP). However, whether or not these associations are causal remains unknown.	Two-sample summary-level	Drug opioid	Prescription opioid use	Drug usage	Self-reported regular medication and health supplements taken weekly, monthly or three monthly were recorded.	Opioid Use; Wu 2019	18+ (UKBB 40-69)	Both	22982	55826	22982	55826	NA	healthy	European	Gut microbiome	family.Oxalobacteraceae.id.2966	Kurilshikov 2021	Range: 4-89	both	18340	18340	NA	healthy subjects	European (78%), East-Asian (4%), Admixed (1%), "Multiethnic" (7%), Middle East (3%), Hispanic (6%), AfroAmerican (0.6%)	Authors state that the GWAS adjusted for potential covariate effects such as sex, age, BMI and other covariates	Not mentioned	Removed SNPs that had an r-squared of >0.001 with 10,000 kilobase pairs window based on 1000 genomes	MR-Egger intercept and MRPRESSO alongside Cochan's Q statistic for heterogeneity	1e-05	Removed and harmonization not fully described so not clear whether the effect allele frequencies were available.	Not mentioned	Not mentioned	NA	12		31 loci (1431 SNPs) associated with microbial (binary and quantitative traits)	They used a lenient p-value threshold and they removed the microbiota that "could not be classified" meaning that some differences in the number of microbiota may be seen	Yes	mRnD website	Inverse variance weighted	Weighted median	MR Egger	MR-PRESSO	Cochrans Q	Leave-one-out	They performed Steiger filtering to remove SNPs "presenting reverse causation based on the test report"; They mention that they performed the Wald ratio but not clear whether this was because of single-SNP instruments or whether this was just required for the other methods as a basis. Also mention Rucker's framework in the table of results. They also present MR results of gut microbiota on POU/MCP after removing SNPs associated with traits of chronic bowel or intestine disease in Table S14	They present f-statistics per SNP rather than per instrument, however, the number of SNPs provided always equates to the number used in analyses so we have provided the average for each trait	R version 4.1.2	TwoSampleMR version 0.5.6.	No	No	Yes - this is not massively clear though - they say that, for the analyses looking at the gut microbiota and both outcomes, they corrected for the 196 microbiota (2.55e-04) but that they also had a p-value to "adjust multiple comparisons" of 0.025 to correct for two outcomes and then also sayd that a p-value smaller than 0.05 but greater than the corrected p-value was considered as a "potential causal association" so they basically didn't do a multiple testing correction because they still looked at those that met a p-value of 0.05.	SD but not clear because they only say that effect estimates represent betas for continuous exposures	OR	OR	0.983	NA	95	0.913	1.059	0.648	Bonferroni correction	NA	limited SNPs meeting genome-wide significance were identified, which may result in weak genetic instruments. To solve this problem, the p value threshold for SNPs was relaxed to (p < 5 × 10−6) for POU, and (p < 1 × 10−5 ) for gut microbiota and metabolites, to include additional SNPs. The F-statistics were then calculated to quantify the strength of each SNP and only SNPs with F-statistics larger than 10 were enrolled for further analysis.	the biological actions of the selected SNPs were not fully studied, making it hard to identify all potential pleiotropy	Not mentioned	Finally, although the gut microbiota GWAS adopted in this study is the largest at present, nevertheless, its sample size is still relatively small, and the loci studied are relatively limited.	A lot of the information had to be sourced from the main GWAS but some was presented here	Reverse MR and looked at metabolites as well in relation to the outcomes	family.Oxalobacteraceae.id.2966	Prescription opioid use	0.983	NA	95	0.913	1.059	0.648	Used a Bonferroni correction (divided 0.05 by 2 outcomes to get 0.025)	22.3777
1055369512	No	No	Yes	Gut microbiota alterations may increase the risk of prescription opioid use, but not vice versa: A two-sample bi-directional Mendelian randomization study	2022	Frontiers in Microbiology	https://doi.org/10.3389/fmicb.2022.994170	Liling Lin	Jingxian Zeng and Daowei Lin	zjingx@mail.sysu.edu.cn and lindw@mail.sysu.edu.cn	Department of Anesthesiology, Sun Yat-sen Memorial Hospital, Sun Yat-sen University, Guangzhou, China	We aim to explore the causal relationships between them [gut microbiota and presciption opioid use and multisite chronic pain] comprehensively.	Gut microbiota alterations are strongly associated with prescription opioid use (POU) and multisite chronic pain (MCP). However, whether or not these associations are causal remains unknown.	Two-sample summary-level	Drug opioid	Prescription opioid use	Drug usage	Self-reported regular medication and health supplements taken weekly, monthly or three monthly were recorded.	Opioid Use; Wu 2019	18+ (UKBB 40-69)	Both	22982	55826	22982	55826	NA	healthy	European	Gut microbiome	family.Methanobacteriaceae.id.121	Kurilshikov 2021	Range: 4-89	both	18340	18340	NA	healthy subjects	European (78%), East-Asian (4%), Admixed (1%), "Multiethnic" (7%), Middle East (3%), Hispanic (6%), AfroAmerican (0.6%)	Authors state that the GWAS adjusted for potential covariate effects such as sex, age, BMI and other covariates	Not mentioned	Removed SNPs that had an r-squared of >0.001 with 10,000 kilobase pairs window based on 1000 genomes	MR-Egger intercept and MRPRESSO alongside Cochan's Q statistic for heterogeneity	1e-05	Removed and harmonization not fully described so not clear whether the effect allele frequencies were available.	Not mentioned	Not mentioned	NA	9		31 loci (1431 SNPs) associated with microbial (binary and quantitative traits)	They used a lenient p-value threshold and they removed the microbiota that "could not be classified" meaning that some differences in the number of microbiota may be seen	Yes	mRnD website	Inverse variance weighted	Weighted median	MR Egger	MR-PRESSO	Cochrans Q	Leave-one-out	They performed Steiger filtering to remove SNPs "presenting reverse causation based on the test report"; They mention that they performed the Wald ratio but not clear whether this was because of single-SNP instruments or whether this was just required for the other methods as a basis. Also mention Rucker's framework in the table of results. They also present MR results of gut microbiota on POU/MCP after removing SNPs associated with traits of chronic bowel or intestine disease in Table S14	They present f-statistics per SNP rather than per instrument, however, the number of SNPs provided always equates to the number used in analyses so we have provided the average for each trait	R version 4.1.2	TwoSampleMR version 0.5.6.	No	No	Yes - this is not massively clear though - they say that, for the analyses looking at the gut microbiota and both outcomes, they corrected for the 196 microbiota (2.55e-04) but that they also had a p-value to "adjust multiple comparisons" of 0.025 to correct for two outcomes and then also sayd that a p-value smaller than 0.05 but greater than the corrected p-value was considered as a "potential causal association" so they basically didn't do a multiple testing correction because they still looked at those that met a p-value of 0.05.	SD but not clear because they only say that effect estimates represent betas for continuous exposures	OR	OR	0.956	NA	95	0.893	1.024	0.199	Bonferroni correction	NA	limited SNPs meeting genome-wide significance were identified, which may result in weak genetic instruments. To solve this problem, the p value threshold for SNPs was relaxed to (p < 5 × 10−6) for POU, and (p < 1 × 10−5 ) for gut microbiota and metabolites, to include additional SNPs. The F-statistics were then calculated to quantify the strength of each SNP and only SNPs with F-statistics larger than 10 were enrolled for further analysis.	the biological actions of the selected SNPs were not fully studied, making it hard to identify all potential pleiotropy	Not mentioned	Finally, although the gut microbiota GWAS adopted in this study is the largest at present, nevertheless, its sample size is still relatively small, and the loci studied are relatively limited.	A lot of the information had to be sourced from the main GWAS but some was presented here	Reverse MR and looked at metabolites as well in relation to the outcomes	family.Methanobacteriaceae.id.121	Prescription opioid use	0.956	NA	95	0.893	1.024	0.199	Used a Bonferroni correction (divided 0.05 by 2 outcomes to get 0.025)	22.2855
1055369512	No	No	Yes	Gut microbiota alterations may increase the risk of prescription opioid use, but not vice versa: A two-sample bi-directional Mendelian randomization study	2022	Frontiers in Microbiology	https://doi.org/10.3389/fmicb.2022.994170	Liling Lin	Jingxian Zeng and Daowei Lin	zjingx@mail.sysu.edu.cn and lindw@mail.sysu.edu.cn	Department of Anesthesiology, Sun Yat-sen Memorial Hospital, Sun Yat-sen University, Guangzhou, China	We aim to explore the causal relationships between them [gut microbiota and presciption opioid use and multisite chronic pain] comprehensively.	Gut microbiota alterations are strongly associated with prescription opioid use (POU) and multisite chronic pain (MCP). However, whether or not these associations are causal remains unknown.	Two-sample summary-level	Drug opioid	Prescription opioid use	Drug usage	Self-reported regular medication and health supplements taken weekly, monthly or three monthly were recorded.	Opioid Use; Wu 2019	18+ (UKBB 40-69)	Both	22982	55826	22982	55826	NA	healthy	European	Gut microbiome	family.Lactobacillaceae.id.1836	Kurilshikov 2021	Range: 4-89	both	18340	18340	NA	healthy subjects	European (78%), East-Asian (4%), Admixed (1%), "Multiethnic" (7%), Middle East (3%), Hispanic (6%), AfroAmerican (0.6%)	Authors state that the GWAS adjusted for potential covariate effects such as sex, age, BMI and other covariates	Not mentioned	Removed SNPs that had an r-squared of >0.001 with 10,000 kilobase pairs window based on 1000 genomes	MR-Egger intercept and MRPRESSO alongside Cochan's Q statistic for heterogeneity	1e-05	Removed and harmonization not fully described so not clear whether the effect allele frequencies were available.	Not mentioned	Not mentioned	NA	8		31 loci (1431 SNPs) associated with microbial (binary and quantitative traits)	They used a lenient p-value threshold and they removed the microbiota that "could not be classified" meaning that some differences in the number of microbiota may be seen	Yes	mRnD website	Inverse variance weighted	Weighted median	MR Egger	MR-PRESSO	Cochrans Q	Leave-one-out	They performed Steiger filtering to remove SNPs "presenting reverse causation based on the test report"; They mention that they performed the Wald ratio but not clear whether this was because of single-SNP instruments or whether this was just required for the other methods as a basis. Also mention Rucker's framework in the table of results. They also present MR results of gut microbiota on POU/MCP after removing SNPs associated with traits of chronic bowel or intestine disease in Table S14	They present f-statistics per SNP rather than per instrument, however, the number of SNPs provided always equates to the number used in analyses so we have provided the average for each trait	R version 4.1.2	TwoSampleMR version 0.5.6.	No	No	Yes - this is not massively clear though - they say that, for the analyses looking at the gut microbiota and both outcomes, they corrected for the 196 microbiota (2.55e-04) but that they also had a p-value to "adjust multiple comparisons" of 0.025 to correct for two outcomes and then also sayd that a p-value smaller than 0.05 but greater than the corrected p-value was considered as a "potential causal association" so they basically didn't do a multiple testing correction because they still looked at those that met a p-value of 0.05.	SD but not clear because they only say that effect estimates represent betas for continuous exposures	OR	OR	1.029	NA	95	0.928	1.141	0.593	Bonferroni correction	NA	limited SNPs meeting genome-wide significance were identified, which may result in weak genetic instruments. To solve this problem, the p value threshold for SNPs was relaxed to (p < 5 × 10−6) for POU, and (p < 1 × 10−5 ) for gut microbiota and metabolites, to include additional SNPs. The F-statistics were then calculated to quantify the strength of each SNP and only SNPs with F-statistics larger than 10 were enrolled for further analysis.	the biological actions of the selected SNPs were not fully studied, making it hard to identify all potential pleiotropy	Not mentioned	Finally, although the gut microbiota GWAS adopted in this study is the largest at present, nevertheless, its sample size is still relatively small, and the loci studied are relatively limited.	A lot of the information had to be sourced from the main GWAS but some was presented here	Reverse MR and looked at metabolites as well in relation to the outcomes	family.Lactobacillaceae.id.1836	Prescription opioid use	1.029	NA	95	0.928	1.141	0.593	Used a Bonferroni correction (divided 0.05 by 2 outcomes to get 0.025)	21.6317
1055369512	No	No	Yes	Gut microbiota alterations may increase the risk of prescription opioid use, but not vice versa: A two-sample bi-directional Mendelian randomization study	2022	Frontiers in Microbiology	https://doi.org/10.3389/fmicb.2022.994170	Liling Lin	Jingxian Zeng and Daowei Lin	zjingx@mail.sysu.edu.cn and lindw@mail.sysu.edu.cn	Department of Anesthesiology, Sun Yat-sen Memorial Hospital, Sun Yat-sen University, Guangzhou, China	We aim to explore the causal relationships between them [gut microbiota and presciption opioid use and multisite chronic pain] comprehensively.	Gut microbiota alterations are strongly associated with prescription opioid use (POU) and multisite chronic pain (MCP). However, whether or not these associations are causal remains unknown.	Two-sample summary-level	Drug opioid	Prescription opioid use	Drug usage	Self-reported regular medication and health supplements taken weekly, monthly or three monthly were recorded.	Opioid Use; Wu 2019	18+ (UKBB 40-69)	Both	22982	55826	22982	55826	NA	healthy	European	Gut microbiome	family.Lachnospiraceae.id.1987	Kurilshikov 2021	Range: 4-89	both	18340	18340	NA	healthy subjects	European (78%), East-Asian (4%), Admixed (1%), "Multiethnic" (7%), Middle East (3%), Hispanic (6%), AfroAmerican (0.6%)	Authors state that the GWAS adjusted for potential covariate effects such as sex, age, BMI and other covariates	Not mentioned	Removed SNPs that had an r-squared of >0.001 with 10,000 kilobase pairs window based on 1000 genomes	MR-Egger intercept and MRPRESSO alongside Cochan's Q statistic for heterogeneity	1e-05	Removed and harmonization not fully described so not clear whether the effect allele frequencies were available.	Not mentioned	Not mentioned	NA	15		31 loci (1431 SNPs) associated with microbial (binary and quantitative traits)	They used a lenient p-value threshold and they removed the microbiota that "could not be classified" meaning that some differences in the number of microbiota may be seen	Yes	mRnD website	Inverse variance weighted	Weighted median	MR Egger	MR-PRESSO	Cochrans Q	Leave-one-out	They performed Steiger filtering to remove SNPs "presenting reverse causation based on the test report"; They mention that they performed the Wald ratio but not clear whether this was because of single-SNP instruments or whether this was just required for the other methods as a basis. Also mention Rucker's framework in the table of results. They also present MR results of gut microbiota on POU/MCP after removing SNPs associated with traits of chronic bowel or intestine disease in Table S14	They present f-statistics per SNP rather than per instrument, however, the number of SNPs provided always equates to the number used in analyses so we have provided the average for each trait	R version 4.1.2	TwoSampleMR version 0.5.6.	No	No	Yes - this is not massively clear though - they say that, for the analyses looking at the gut microbiota and both outcomes, they corrected for the 196 microbiota (2.55e-04) but that they also had a p-value to "adjust multiple comparisons" of 0.025 to correct for two outcomes and then also sayd that a p-value smaller than 0.05 but greater than the corrected p-value was considered as a "potential causal association" so they basically didn't do a multiple testing correction because they still looked at those that met a p-value of 0.05.	SD but not clear because they only say that effect estimates represent betas for continuous exposures	OR	OR	1.073	NA	95	0.968	1.188	0.181	Bonferroni correction	NA	limited SNPs meeting genome-wide significance were identified, which may result in weak genetic instruments. To solve this problem, the p value threshold for SNPs was relaxed to (p < 5 × 10−6) for POU, and (p < 1 × 10−5 ) for gut microbiota and metabolites, to include additional SNPs. The F-statistics were then calculated to quantify the strength of each SNP and only SNPs with F-statistics larger than 10 were enrolled for further analysis.	the biological actions of the selected SNPs were not fully studied, making it hard to identify all potential pleiotropy	Not mentioned	Finally, although the gut microbiota GWAS adopted in this study is the largest at present, nevertheless, its sample size is still relatively small, and the loci studied are relatively limited.	A lot of the information had to be sourced from the main GWAS but some was presented here	Reverse MR and looked at metabolites as well in relation to the outcomes	family.Lachnospiraceae.id.1987	Prescription opioid use	1.073	NA	95	0.968	1.188	0.181	Used a Bonferroni correction (divided 0.05 by 2 outcomes to get 0.025)	20.9134
1055369512	No	No	Yes	Gut microbiota alterations may increase the risk of prescription opioid use, but not vice versa: A two-sample bi-directional Mendelian randomization study	2022	Frontiers in Microbiology	https://doi.org/10.3389/fmicb.2022.994170	Liling Lin	Jingxian Zeng and Daowei Lin	zjingx@mail.sysu.edu.cn and lindw@mail.sysu.edu.cn	Department of Anesthesiology, Sun Yat-sen Memorial Hospital, Sun Yat-sen University, Guangzhou, China	We aim to explore the causal relationships between them [gut microbiota and presciption opioid use and multisite chronic pain] comprehensively.	Gut microbiota alterations are strongly associated with prescription opioid use (POU) and multisite chronic pain (MCP). However, whether or not these associations are causal remains unknown.	Two-sample summary-level	Drug opioid	Prescription opioid use	Drug usage	Self-reported regular medication and health supplements taken weekly, monthly or three monthly were recorded.	Opioid Use; Wu 2019	18+ (UKBB 40-69)	Both	22982	55826	22982	55826	NA	healthy	European	Gut microbiome	family.FamilyXIII.id.1957	Kurilshikov 2021	Range: 4-89	both	18340	18340	NA	healthy subjects	European (78%), East-Asian (4%), Admixed (1%), "Multiethnic" (7%), Middle East (3%), Hispanic (6%), AfroAmerican (0.6%)	Authors state that the GWAS adjusted for potential covariate effects such as sex, age, BMI and other covariates	Not mentioned	Removed SNPs that had an r-squared of >0.001 with 10,000 kilobase pairs window based on 1000 genomes	MR-Egger intercept and MRPRESSO alongside Cochan's Q statistic for heterogeneity	1e-05	Removed and harmonization not fully described so not clear whether the effect allele frequencies were available.	Not mentioned	Not mentioned	NA	8		31 loci (1431 SNPs) associated with microbial (binary and quantitative traits)	They used a lenient p-value threshold and they removed the microbiota that "could not be classified" meaning that some differences in the number of microbiota may be seen	Yes	mRnD website	Inverse variance weighted	Weighted median	MR Egger	MR-PRESSO	Cochrans Q	Leave-one-out	They performed Steiger filtering to remove SNPs "presenting reverse causation based on the test report"; They mention that they performed the Wald ratio but not clear whether this was because of single-SNP instruments or whether this was just required for the other methods as a basis. Also mention Rucker's framework in the table of results. They also present MR results of gut microbiota on POU/MCP after removing SNPs associated with traits of chronic bowel or intestine disease in Table S14	They present f-statistics per SNP rather than per instrument, however, the number of SNPs provided always equates to the number used in analyses so we have provided the average for each trait	R version 4.1.2	TwoSampleMR version 0.5.6.	No	No	Yes - this is not massively clear though - they say that, for the analyses looking at the gut microbiota and both outcomes, they corrected for the 196 microbiota (2.55e-04) but that they also had a p-value to "adjust multiple comparisons" of 0.025 to correct for two outcomes and then also sayd that a p-value smaller than 0.05 but greater than the corrected p-value was considered as a "potential causal association" so they basically didn't do a multiple testing correction because they still looked at those that met a p-value of 0.05.	SD but not clear because they only say that effect estimates represent betas for continuous exposures	OR	OR	0.958	NA	95	0.834	1.1	0.54	Bonferroni correction	NA	limited SNPs meeting genome-wide significance were identified, which may result in weak genetic instruments. To solve this problem, the p value threshold for SNPs was relaxed to (p < 5 × 10−6) for POU, and (p < 1 × 10−5 ) for gut microbiota and metabolites, to include additional SNPs. The F-statistics were then calculated to quantify the strength of each SNP and only SNPs with F-statistics larger than 10 were enrolled for further analysis.	the biological actions of the selected SNPs were not fully studied, making it hard to identify all potential pleiotropy	Not mentioned	Finally, although the gut microbiota GWAS adopted in this study is the largest at present, nevertheless, its sample size is still relatively small, and the loci studied are relatively limited.	A lot of the information had to be sourced from the main GWAS but some was presented here	Reverse MR and looked at metabolites as well in relation to the outcomes	family.FamilyXIII.id.1957	Prescription opioid use	0.958	NA	95	0.834	1.1	0.54	Used a Bonferroni correction (divided 0.05 by 2 outcomes to get 0.025)	21.5584
1055369512	No	No	Yes	Gut microbiota alterations may increase the risk of prescription opioid use, but not vice versa: A two-sample bi-directional Mendelian randomization study	2022	Frontiers in Microbiology	https://doi.org/10.3389/fmicb.2022.994170	Liling Lin	Jingxian Zeng and Daowei Lin	zjingx@mail.sysu.edu.cn and lindw@mail.sysu.edu.cn	Department of Anesthesiology, Sun Yat-sen Memorial Hospital, Sun Yat-sen University, Guangzhou, China	We aim to explore the causal relationships between them [gut microbiota and presciption opioid use and multisite chronic pain] comprehensively.	Gut microbiota alterations are strongly associated with prescription opioid use (POU) and multisite chronic pain (MCP). However, whether or not these associations are causal remains unknown.	Two-sample summary-level	Drug opioid	Prescription opioid use	Drug usage	Self-reported regular medication and health supplements taken weekly, monthly or three monthly were recorded.	Opioid Use; Wu 2019	18+ (UKBB 40-69)	Both	22982	55826	22982	55826	NA	healthy	European	Gut microbiome	family.FamilyXI.id.1936	Kurilshikov 2021	Range: 4-89	both	18340	18340	NA	healthy subjects	European (78%), East-Asian (4%), Admixed (1%), "Multiethnic" (7%), Middle East (3%), Hispanic (6%), AfroAmerican (0.6%)	Authors state that the GWAS adjusted for potential covariate effects such as sex, age, BMI and other covariates	Not mentioned	Removed SNPs that had an r-squared of >0.001 with 10,000 kilobase pairs window based on 1000 genomes	MR-Egger intercept and MRPRESSO alongside Cochan's Q statistic for heterogeneity	1e-05	Removed and harmonization not fully described so not clear whether the effect allele frequencies were available.	Not mentioned	Not mentioned	NA	8		31 loci (1431 SNPs) associated with microbial (binary and quantitative traits)	They used a lenient p-value threshold and they removed the microbiota that "could not be classified" meaning that some differences in the number of microbiota may be seen	Yes	mRnD website	Inverse variance weighted	Weighted median	MR Egger	MR-PRESSO	Cochrans Q	Leave-one-out	They performed Steiger filtering to remove SNPs "presenting reverse causation based on the test report"; They mention that they performed the Wald ratio but not clear whether this was because of single-SNP instruments or whether this was just required for the other methods as a basis. Also mention Rucker's framework in the table of results. They also present MR results of gut microbiota on POU/MCP after removing SNPs associated with traits of chronic bowel or intestine disease in Table S14	They present f-statistics per SNP rather than per instrument, however, the number of SNPs provided always equates to the number used in analyses so we have provided the average for each trait	R version 4.1.2	TwoSampleMR version 0.5.6.	No	No	Yes - this is not massively clear though - they say that, for the analyses looking at the gut microbiota and both outcomes, they corrected for the 196 microbiota (2.55e-04) but that they also had a p-value to "adjust multiple comparisons" of 0.025 to correct for two outcomes and then also sayd that a p-value smaller than 0.05 but greater than the corrected p-value was considered as a "potential causal association" so they basically didn't do a multiple testing correction because they still looked at those that met a p-value of 0.05.	SD but not clear because they only say that effect estimates represent betas for continuous exposures	OR	OR	1.001	NA	95	0.932	1.074	0.983	Bonferroni correction	NA	limited SNPs meeting genome-wide significance were identified, which may result in weak genetic instruments. To solve this problem, the p value threshold for SNPs was relaxed to (p < 5 × 10−6) for POU, and (p < 1 × 10−5 ) for gut microbiota and metabolites, to include additional SNPs. The F-statistics were then calculated to quantify the strength of each SNP and only SNPs with F-statistics larger than 10 were enrolled for further analysis.	the biological actions of the selected SNPs were not fully studied, making it hard to identify all potential pleiotropy	Not mentioned	Finally, although the gut microbiota GWAS adopted in this study is the largest at present, nevertheless, its sample size is still relatively small, and the loci studied are relatively limited.	A lot of the information had to be sourced from the main GWAS but some was presented here	Reverse MR and looked at metabolites as well in relation to the outcomes	family.FamilyXI.id.1936	Prescription opioid use	1.001	NA	95	0.932	1.074	0.983	Used a Bonferroni correction (divided 0.05 by 2 outcomes to get 0.025)	22.4209
1055369512	No	No	Yes	Gut microbiota alterations may increase the risk of prescription opioid use, but not vice versa: A two-sample bi-directional Mendelian randomization study	2022	Frontiers in Microbiology	https://doi.org/10.3389/fmicb.2022.994170	Liling Lin	Jingxian Zeng and Daowei Lin	zjingx@mail.sysu.edu.cn and lindw@mail.sysu.edu.cn	Department of Anesthesiology, Sun Yat-sen Memorial Hospital, Sun Yat-sen University, Guangzhou, China	We aim to explore the causal relationships between them [gut microbiota and presciption opioid use and multisite chronic pain] comprehensively.	Gut microbiota alterations are strongly associated with prescription opioid use (POU) and multisite chronic pain (MCP). However, whether or not these associations are causal remains unknown.	Two-sample summary-level	Drug opioid	Prescription opioid use	Drug usage	Self-reported regular medication and health supplements taken weekly, monthly or three monthly were recorded.	Opioid Use; Wu 2019	18+ (UKBB 40-69)	Both	22982	55826	22982	55826	NA	healthy	European	Gut microbiome	family.Erysipelotrichaceae.id.2149	Kurilshikov 2021	Range: 4-89	both	18340	18340	NA	healthy subjects	European (78%), East-Asian (4%), Admixed (1%), "Multiethnic" (7%), Middle East (3%), Hispanic (6%), AfroAmerican (0.6%)	Authors state that the GWAS adjusted for potential covariate effects such as sex, age, BMI and other covariates	Not mentioned	Removed SNPs that had an r-squared of >0.001 with 10,000 kilobase pairs window based on 1000 genomes	MR-Egger intercept and MRPRESSO alongside Cochan's Q statistic for heterogeneity	1e-05	Removed and harmonization not fully described so not clear whether the effect allele frequencies were available.	Not mentioned	Not mentioned	NA	11		31 loci (1431 SNPs) associated with microbial (binary and quantitative traits)	They used a lenient p-value threshold and they removed the microbiota that "could not be classified" meaning that some differences in the number of microbiota may be seen	Yes	mRnD website	Inverse variance weighted	Weighted median	MR Egger	MR-PRESSO	Cochrans Q	Leave-one-out	They performed Steiger filtering to remove SNPs "presenting reverse causation based on the test report"; They mention that they performed the Wald ratio but not clear whether this was because of single-SNP instruments or whether this was just required for the other methods as a basis. Also mention Rucker's framework in the table of results. They also present MR results of gut microbiota on POU/MCP after removing SNPs associated with traits of chronic bowel or intestine disease in Table S14	They present f-statistics per SNP rather than per instrument, however, the number of SNPs provided always equates to the number used in analyses so we have provided the average for each trait	R version 4.1.2	TwoSampleMR version 0.5.6.	No	No	Yes - this is not massively clear though - they say that, for the analyses looking at the gut microbiota and both outcomes, they corrected for the 196 microbiota (2.55e-04) but that they also had a p-value to "adjust multiple comparisons" of 0.025 to correct for two outcomes and then also sayd that a p-value smaller than 0.05 but greater than the corrected p-value was considered as a "potential causal association" so they basically didn't do a multiple testing correction because they still looked at those that met a p-value of 0.05.	SD but not clear because they only say that effect estimates represent betas for continuous exposures	OR	OR	1.029	NA	95	0.894	1.183	0.693	Bonferroni correction	NA	limited SNPs meeting genome-wide significance were identified, which may result in weak genetic instruments. To solve this problem, the p value threshold for SNPs was relaxed to (p < 5 × 10−6) for POU, and (p < 1 × 10−5 ) for gut microbiota and metabolites, to include additional SNPs. The F-statistics were then calculated to quantify the strength of each SNP and only SNPs with F-statistics larger than 10 were enrolled for further analysis.	the biological actions of the selected SNPs were not fully studied, making it hard to identify all potential pleiotropy	Not mentioned	Finally, although the gut microbiota GWAS adopted in this study is the largest at present, nevertheless, its sample size is still relatively small, and the loci studied are relatively limited.	A lot of the information had to be sourced from the main GWAS but some was presented here	Reverse MR and looked at metabolites as well in relation to the outcomes	family.Erysipelotrichaceae.id.2149	Prescription opioid use	1.029	NA	95	0.894	1.183	0.693	Used a Bonferroni correction (divided 0.05 by 2 outcomes to get 0.025)	22.1873
1055369512	No	No	Yes	Gut microbiota alterations may increase the risk of prescription opioid use, but not vice versa: A two-sample bi-directional Mendelian randomization study	2022	Frontiers in Microbiology	https://doi.org/10.3389/fmicb.2022.994170	Liling Lin	Jingxian Zeng and Daowei Lin	zjingx@mail.sysu.edu.cn and lindw@mail.sysu.edu.cn	Department of Anesthesiology, Sun Yat-sen Memorial Hospital, Sun Yat-sen University, Guangzhou, China	We aim to explore the causal relationships between them [gut microbiota and presciption opioid use and multisite chronic pain] comprehensively.	Gut microbiota alterations are strongly associated with prescription opioid use (POU) and multisite chronic pain (MCP). However, whether or not these associations are causal remains unknown.	Two-sample summary-level	Drug opioid	Prescription opioid use	Drug usage	Self-reported regular medication and health supplements taken weekly, monthly or three monthly were recorded.	Opioid Use; Wu 2019	18+ (UKBB 40-69)	Both	22982	55826	22982	55826	NA	healthy	European	Gut microbiome	family.Enterobacteriaceae.id.3469	Kurilshikov 2021	Range: 4-89	both	18340	18340	NA	healthy subjects	European (78%), East-Asian (4%), Admixed (1%), "Multiethnic" (7%), Middle East (3%), Hispanic (6%), AfroAmerican (0.6%)	Authors state that the GWAS adjusted for potential covariate effects such as sex, age, BMI and other covariates	Not mentioned	Removed SNPs that had an r-squared of >0.001 with 10,000 kilobase pairs window based on 1000 genomes	MR-Egger intercept and MRPRESSO alongside Cochan's Q statistic for heterogeneity	1e-05	Removed and harmonization not fully described so not clear whether the effect allele frequencies were available.	Not mentioned	Not mentioned	NA	6		31 loci (1431 SNPs) associated with microbial (binary and quantitative traits)	They used a lenient p-value threshold and they removed the microbiota that "could not be classified" meaning that some differences in the number of microbiota may be seen	Yes	mRnD website	Inverse variance weighted	Weighted median	MR Egger	MR-PRESSO	Cochrans Q	Leave-one-out	They performed Steiger filtering to remove SNPs "presenting reverse causation based on the test report"; They mention that they performed the Wald ratio but not clear whether this was because of single-SNP instruments or whether this was just required for the other methods as a basis. Also mention Rucker's framework in the table of results. They also present MR results of gut microbiota on POU/MCP after removing SNPs associated with traits of chronic bowel or intestine disease in Table S14	They present f-statistics per SNP rather than per instrument, however, the number of SNPs provided always equates to the number used in analyses so we have provided the average for each trait	R version 4.1.2	TwoSampleMR version 0.5.6.	No	No	Yes - this is not massively clear though - they say that, for the analyses looking at the gut microbiota and both outcomes, they corrected for the 196 microbiota (2.55e-04) but that they also had a p-value to "adjust multiple comparisons" of 0.025 to correct for two outcomes and then also sayd that a p-value smaller than 0.05 but greater than the corrected p-value was considered as a "potential causal association" so they basically didn't do a multiple testing correction because they still looked at those that met a p-value of 0.05.	SD but not clear because they only say that effect estimates represent betas for continuous exposures	OR	OR	1.082	NA	95	0.834	1.404	0.552	Bonferroni correction	NA	limited SNPs meeting genome-wide significance were identified, which may result in weak genetic instruments. To solve this problem, the p value threshold for SNPs was relaxed to (p < 5 × 10−6) for POU, and (p < 1 × 10−5 ) for gut microbiota and metabolites, to include additional SNPs. The F-statistics were then calculated to quantify the strength of each SNP and only SNPs with F-statistics larger than 10 were enrolled for further analysis.	the biological actions of the selected SNPs were not fully studied, making it hard to identify all potential pleiotropy	Not mentioned	Finally, although the gut microbiota GWAS adopted in this study is the largest at present, nevertheless, its sample size is still relatively small, and the loci studied are relatively limited.	A lot of the information had to be sourced from the main GWAS but some was presented here	Reverse MR and looked at metabolites as well in relation to the outcomes	family.Enterobacteriaceae.id.3469	Prescription opioid use	1.082	NA	95	0.834	1.404	0.552	Used a Bonferroni correction (divided 0.05 by 2 outcomes to get 0.025)	21.1205
1055369512	No	No	Yes	Gut microbiota alterations may increase the risk of prescription opioid use, but not vice versa: A two-sample bi-directional Mendelian randomization study	2022	Frontiers in Microbiology	https://doi.org/10.3389/fmicb.2022.994170	Liling Lin	Jingxian Zeng and Daowei Lin	zjingx@mail.sysu.edu.cn and lindw@mail.sysu.edu.cn	Department of Anesthesiology, Sun Yat-sen Memorial Hospital, Sun Yat-sen University, Guangzhou, China	We aim to explore the causal relationships between them [gut microbiota and presciption opioid use and multisite chronic pain] comprehensively.	Gut microbiota alterations are strongly associated with prescription opioid use (POU) and multisite chronic pain (MCP). However, whether or not these associations are causal remains unknown.	Two-sample summary-level	Drug opioid	Prescription opioid use	Drug usage	Self-reported regular medication and health supplements taken weekly, monthly or three monthly were recorded.	Opioid Use; Wu 2019	18+ (UKBB 40-69)	Both	22982	55826	22982	55826	NA	healthy	European	Gut microbiome	family.Desulfovibrionaceae.id.3169	Kurilshikov 2021	Range: 4-89	both	18340	18340	NA	healthy subjects	European (78%), East-Asian (4%), Admixed (1%), "Multiethnic" (7%), Middle East (3%), Hispanic (6%), AfroAmerican (0.6%)	Authors state that the GWAS adjusted for potential covariate effects such as sex, age, BMI and other covariates	Not mentioned	Removed SNPs that had an r-squared of >0.001 with 10,000 kilobase pairs window based on 1000 genomes	MR-Egger intercept and MRPRESSO alongside Cochan's Q statistic for heterogeneity	1e-05	Removed and harmonization not fully described so not clear whether the effect allele frequencies were available.	Not mentioned	Not mentioned	NA	10		31 loci (1431 SNPs) associated with microbial (binary and quantitative traits)	They used a lenient p-value threshold and they removed the microbiota that "could not be classified" meaning that some differences in the number of microbiota may be seen	Yes	mRnD website	Inverse variance weighted	Weighted median	MR Egger	MR-PRESSO	Cochrans Q	Leave-one-out	They performed Steiger filtering to remove SNPs "presenting reverse causation based on the test report"; They mention that they performed the Wald ratio but not clear whether this was because of single-SNP instruments or whether this was just required for the other methods as a basis. Also mention Rucker's framework in the table of results. They also present MR results of gut microbiota on POU/MCP after removing SNPs associated with traits of chronic bowel or intestine disease in Table S14	They present f-statistics per SNP rather than per instrument, however, the number of SNPs provided always equates to the number used in analyses so we have provided the average for each trait	R version 4.1.2	TwoSampleMR version 0.5.6.	No	No	Yes - this is not massively clear though - they say that, for the analyses looking at the gut microbiota and both outcomes, they corrected for the 196 microbiota (2.55e-04) but that they also had a p-value to "adjust multiple comparisons" of 0.025 to correct for two outcomes and then also sayd that a p-value smaller than 0.05 but greater than the corrected p-value was considered as a "potential causal association" so they basically didn't do a multiple testing correction because they still looked at those that met a p-value of 0.05.	SD but not clear because they only say that effect estimates represent betas for continuous exposures	OR	OR	1.057	NA	95	0.926	1.206	0.412	Bonferroni correction	NA	limited SNPs meeting genome-wide significance were identified, which may result in weak genetic instruments. To solve this problem, the p value threshold for SNPs was relaxed to (p < 5 × 10−6) for POU, and (p < 1 × 10−5 ) for gut microbiota and metabolites, to include additional SNPs. The F-statistics were then calculated to quantify the strength of each SNP and only SNPs with F-statistics larger than 10 were enrolled for further analysis.	the biological actions of the selected SNPs were not fully studied, making it hard to identify all potential pleiotropy	Not mentioned	Finally, although the gut microbiota GWAS adopted in this study is the largest at present, nevertheless, its sample size is still relatively small, and the loci studied are relatively limited.	A lot of the information had to be sourced from the main GWAS but some was presented here	Reverse MR and looked at metabolites as well in relation to the outcomes	family.Desulfovibrionaceae.id.3169	Prescription opioid use	1.057	NA	95	0.926	1.206	0.412	Used a Bonferroni correction (divided 0.05 by 2 outcomes to get 0.025)	21.6844
1055369512	No	No	Yes	Gut microbiota alterations may increase the risk of prescription opioid use, but not vice versa: A two-sample bi-directional Mendelian randomization study	2022	Frontiers in Microbiology	https://doi.org/10.3389/fmicb.2022.994170	Liling Lin	Jingxian Zeng and Daowei Lin	zjingx@mail.sysu.edu.cn and lindw@mail.sysu.edu.cn	Department of Anesthesiology, Sun Yat-sen Memorial Hospital, Sun Yat-sen University, Guangzhou, China	We aim to explore the causal relationships between them [gut microbiota and presciption opioid use and multisite chronic pain] comprehensively.	Gut microbiota alterations are strongly associated with prescription opioid use (POU) and multisite chronic pain (MCP). However, whether or not these associations are causal remains unknown.	Two-sample summary-level	Drug opioid	Prescription opioid use	Drug usage	Self-reported regular medication and health supplements taken weekly, monthly or three monthly were recorded.	Opioid Use; Wu 2019	18+ (UKBB 40-69)	Both	22982	55826	22982	55826	NA	healthy	European	Gut microbiome	family.Defluviitaleaceae.id.1924	Kurilshikov 2021	Range: 4-89	both	18340	18340	NA	healthy subjects	European (78%), East-Asian (4%), Admixed (1%), "Multiethnic" (7%), Middle East (3%), Hispanic (6%), AfroAmerican (0.6%)	Authors state that the GWAS adjusted for potential covariate effects such as sex, age, BMI and other covariates	Not mentioned	Removed SNPs that had an r-squared of >0.001 with 10,000 kilobase pairs window based on 1000 genomes	MR-Egger intercept and MRPRESSO alongside Cochan's Q statistic for heterogeneity	1e-05	Removed and harmonization not fully described so not clear whether the effect allele frequencies were available.	Not mentioned	Not mentioned	NA	9		31 loci (1431 SNPs) associated with microbial (binary and quantitative traits)	They used a lenient p-value threshold and they removed the microbiota that "could not be classified" meaning that some differences in the number of microbiota may be seen	Yes	mRnD website	Inverse variance weighted	Weighted median	MR Egger	MR-PRESSO	Cochrans Q	Leave-one-out	They performed Steiger filtering to remove SNPs "presenting reverse causation based on the test report"; They mention that they performed the Wald ratio but not clear whether this was because of single-SNP instruments or whether this was just required for the other methods as a basis. Also mention Rucker's framework in the table of results. They also present MR results of gut microbiota on POU/MCP after removing SNPs associated with traits of chronic bowel or intestine disease in Table S14	They present f-statistics per SNP rather than per instrument, however, the number of SNPs provided always equates to the number used in analyses so we have provided the average for each trait	R version 4.1.2	TwoSampleMR version 0.5.6.	No	No	Yes - this is not massively clear though - they say that, for the analyses looking at the gut microbiota and both outcomes, they corrected for the 196 microbiota (2.55e-04) but that they also had a p-value to "adjust multiple comparisons" of 0.025 to correct for two outcomes and then also sayd that a p-value smaller than 0.05 but greater than the corrected p-value was considered as a "potential causal association" so they basically didn't do a multiple testing correction because they still looked at those that met a p-value of 0.05.	SD but not clear because they only say that effect estimates represent betas for continuous exposures	OR	OR	0.958	NA	95	0.86	1.068	0.442	Bonferroni correction	NA	limited SNPs meeting genome-wide significance were identified, which may result in weak genetic instruments. To solve this problem, the p value threshold for SNPs was relaxed to (p < 5 × 10−6) for POU, and (p < 1 × 10−5 ) for gut microbiota and metabolites, to include additional SNPs. The F-statistics were then calculated to quantify the strength of each SNP and only SNPs with F-statistics larger than 10 were enrolled for further analysis.	the biological actions of the selected SNPs were not fully studied, making it hard to identify all potential pleiotropy	Not mentioned	Finally, although the gut microbiota GWAS adopted in this study is the largest at present, nevertheless, its sample size is still relatively small, and the loci studied are relatively limited.	A lot of the information had to be sourced from the main GWAS but some was presented here	Reverse MR and looked at metabolites as well in relation to the outcomes	family.Defluviitaleaceae.id.1924	Prescription opioid use	0.958	NA	95	0.86	1.068	0.442	Used a Bonferroni correction (divided 0.05 by 2 outcomes to get 0.025)	21.8236
1055369512	No	No	Yes	Gut microbiota alterations may increase the risk of prescription opioid use, but not vice versa: A two-sample bi-directional Mendelian randomization study	2022	Frontiers in Microbiology	https://doi.org/10.3389/fmicb.2022.994170	Liling Lin	Jingxian Zeng and Daowei Lin	zjingx@mail.sysu.edu.cn and lindw@mail.sysu.edu.cn	Department of Anesthesiology, Sun Yat-sen Memorial Hospital, Sun Yat-sen University, Guangzhou, China	We aim to explore the causal relationships between them [gut microbiota and presciption opioid use and multisite chronic pain] comprehensively.	Gut microbiota alterations are strongly associated with prescription opioid use (POU) and multisite chronic pain (MCP). However, whether or not these associations are causal remains unknown.	Two-sample summary-level	Drug opioid	Prescription opioid use	Drug usage	Self-reported regular medication and health supplements taken weekly, monthly or three monthly were recorded.	Opioid Use; Wu 2019	18+ (UKBB 40-69)	Both	22982	55826	22982	55826	NA	healthy	European	Gut microbiome	family.Coriobacteriaceae.id.811	Kurilshikov 2021	Range: 4-89	both	18340	18340	NA	healthy subjects	European (78%), East-Asian (4%), Admixed (1%), "Multiethnic" (7%), Middle East (3%), Hispanic (6%), AfroAmerican (0.6%)	Authors state that the GWAS adjusted for potential covariate effects such as sex, age, BMI and other covariates	Not mentioned	Removed SNPs that had an r-squared of >0.001 with 10,000 kilobase pairs window based on 1000 genomes	MR-Egger intercept and MRPRESSO alongside Cochan's Q statistic for heterogeneity	1e-05	Removed and harmonization not fully described so not clear whether the effect allele frequencies were available.	Not mentioned	Not mentioned	NA	10		31 loci (1431 SNPs) associated with microbial (binary and quantitative traits)	They used a lenient p-value threshold and they removed the microbiota that "could not be classified" meaning that some differences in the number of microbiota may be seen	Yes	mRnD website	Inverse variance weighted	Weighted median	MR Egger	MR-PRESSO	Cochrans Q	Leave-one-out	They performed Steiger filtering to remove SNPs "presenting reverse causation based on the test report"; They mention that they performed the Wald ratio but not clear whether this was because of single-SNP instruments or whether this was just required for the other methods as a basis. Also mention Rucker's framework in the table of results. They also present MR results of gut microbiota on POU/MCP after removing SNPs associated with traits of chronic bowel or intestine disease in Table S14	They present f-statistics per SNP rather than per instrument, however, the number of SNPs provided always equates to the number used in analyses so we have provided the average for each trait	R version 4.1.2	TwoSampleMR version 0.5.6.	No	No	Yes - this is not massively clear though - they say that, for the analyses looking at the gut microbiota and both outcomes, they corrected for the 196 microbiota (2.55e-04) but that they also had a p-value to "adjust multiple comparisons" of 0.025 to correct for two outcomes and then also sayd that a p-value smaller than 0.05 but greater than the corrected p-value was considered as a "potential causal association" so they basically didn't do a multiple testing correction because they still looked at those that met a p-value of 0.05.	SD but not clear because they only say that effect estimates represent betas for continuous exposures	OR	OR	0.985	NA	95	0.86	1.128	0.827	Bonferroni correction	NA	limited SNPs meeting genome-wide significance were identified, which may result in weak genetic instruments. To solve this problem, the p value threshold for SNPs was relaxed to (p < 5 × 10−6) for POU, and (p < 1 × 10−5 ) for gut microbiota and metabolites, to include additional SNPs. The F-statistics were then calculated to quantify the strength of each SNP and only SNPs with F-statistics larger than 10 were enrolled for further analysis.	the biological actions of the selected SNPs were not fully studied, making it hard to identify all potential pleiotropy	Not mentioned	Finally, although the gut microbiota GWAS adopted in this study is the largest at present, nevertheless, its sample size is still relatively small, and the loci studied are relatively limited.	A lot of the information had to be sourced from the main GWAS but some was presented here	Reverse MR and looked at metabolites as well in relation to the outcomes	family.Coriobacteriaceae.id.811	Prescription opioid use	0.985	NA	95	0.86	1.128	0.827	Used a Bonferroni correction (divided 0.05 by 2 outcomes to get 0.025)	21.0145
1055369512	No	No	Yes	Gut microbiota alterations may increase the risk of prescription opioid use, but not vice versa: A two-sample bi-directional Mendelian randomization study	2022	Frontiers in Microbiology	https://doi.org/10.3389/fmicb.2022.994170	Liling Lin	Jingxian Zeng and Daowei Lin	zjingx@mail.sysu.edu.cn and lindw@mail.sysu.edu.cn	Department of Anesthesiology, Sun Yat-sen Memorial Hospital, Sun Yat-sen University, Guangzhou, China	We aim to explore the causal relationships between them [gut microbiota and presciption opioid use and multisite chronic pain] comprehensively.	Gut microbiota alterations are strongly associated with prescription opioid use (POU) and multisite chronic pain (MCP). However, whether or not these associations are causal remains unknown.	Two-sample summary-level	Drug opioid	Prescription opioid use	Drug usage	Self-reported regular medication and health supplements taken weekly, monthly or three monthly were recorded.	Opioid Use; Wu 2019	18+ (UKBB 40-69)	Both	22982	55826	22982	55826	NA	healthy	European	Gut microbiome	family.ClostridialesvadinBB60group.id.11286	Kurilshikov 2021	Range: 4-89	both	18340	18340	NA	healthy subjects	European (78%), East-Asian (4%), Admixed (1%), "Multiethnic" (7%), Middle East (3%), Hispanic (6%), AfroAmerican (0.6%)	Authors state that the GWAS adjusted for potential covariate effects such as sex, age, BMI and other covariates	Not mentioned	Removed SNPs that had an r-squared of >0.001 with 10,000 kilobase pairs window based on 1000 genomes	MR-Egger intercept and MRPRESSO alongside Cochan's Q statistic for heterogeneity	1e-05	Removed and harmonization not fully described so not clear whether the effect allele frequencies were available.	Not mentioned	Not mentioned	NA	15		31 loci (1431 SNPs) associated with microbial (binary and quantitative traits)	They used a lenient p-value threshold and they removed the microbiota that "could not be classified" meaning that some differences in the number of microbiota may be seen	Yes	mRnD website	Inverse variance weighted	Weighted median	MR Egger	MR-PRESSO	Cochrans Q	Leave-one-out	They performed Steiger filtering to remove SNPs "presenting reverse causation based on the test report"; They mention that they performed the Wald ratio but not clear whether this was because of single-SNP instruments or whether this was just required for the other methods as a basis. Also mention Rucker's framework in the table of results. They also present MR results of gut microbiota on POU/MCP after removing SNPs associated with traits of chronic bowel or intestine disease in Table S14	They present f-statistics per SNP rather than per instrument, however, the number of SNPs provided always equates to the number used in analyses so we have provided the average for each trait	R version 4.1.2	TwoSampleMR version 0.5.6.	No	No	Yes - this is not massively clear though - they say that, for the analyses looking at the gut microbiota and both outcomes, they corrected for the 196 microbiota (2.55e-04) but that they also had a p-value to "adjust multiple comparisons" of 0.025 to correct for two outcomes and then also sayd that a p-value smaller than 0.05 but greater than the corrected p-value was considered as a "potential causal association" so they basically didn't do a multiple testing correction because they still looked at those that met a p-value of 0.05.	SD but not clear because they only say that effect estimates represent betas for continuous exposures	OR	OR	0.984	NA	95	0.899	1.078	0.727	Bonferroni correction	NA	limited SNPs meeting genome-wide significance were identified, which may result in weak genetic instruments. To solve this problem, the p value threshold for SNPs was relaxed to (p < 5 × 10−6) for POU, and (p < 1 × 10−5 ) for gut microbiota and metabolites, to include additional SNPs. The F-statistics were then calculated to quantify the strength of each SNP and only SNPs with F-statistics larger than 10 were enrolled for further analysis.	the biological actions of the selected SNPs were not fully studied, making it hard to identify all potential pleiotropy	Not mentioned	Finally, although the gut microbiota GWAS adopted in this study is the largest at present, nevertheless, its sample size is still relatively small, and the loci studied are relatively limited.	A lot of the information had to be sourced from the main GWAS but some was presented here	Reverse MR and looked at metabolites as well in relation to the outcomes	family.ClostridialesvadinBB60group.id.11286	Prescription opioid use	0.984	NA	95	0.899	1.078	0.727	Used a Bonferroni correction (divided 0.05 by 2 outcomes to get 0.025)	22.0254
1055369512	No	No	Yes	Gut microbiota alterations may increase the risk of prescription opioid use, but not vice versa: A two-sample bi-directional Mendelian randomization study	2022	Frontiers in Microbiology	https://doi.org/10.3389/fmicb.2022.994170	Liling Lin	Jingxian Zeng and Daowei Lin	zjingx@mail.sysu.edu.cn and lindw@mail.sysu.edu.cn	Department of Anesthesiology, Sun Yat-sen Memorial Hospital, Sun Yat-sen University, Guangzhou, China	We aim to explore the causal relationships between them [gut microbiota and presciption opioid use and multisite chronic pain] comprehensively.	Gut microbiota alterations are strongly associated with prescription opioid use (POU) and multisite chronic pain (MCP). However, whether or not these associations are causal remains unknown.	Two-sample summary-level	Drug opioid	Prescription opioid use	Drug usage	Self-reported regular medication and health supplements taken weekly, monthly or three monthly were recorded.	Opioid Use; Wu 2019	18+ (UKBB 40-69)	Both	22982	55826	22982	55826	NA	healthy	European	Gut microbiome	family.Clostridiaceae1.id.1869	Kurilshikov 2021	Range: 4-89	both	18340	18340	NA	healthy subjects	European (78%), East-Asian (4%), Admixed (1%), "Multiethnic" (7%), Middle East (3%), Hispanic (6%), AfroAmerican (0.6%)	Authors state that the GWAS adjusted for potential covariate effects such as sex, age, BMI and other covariates	Not mentioned	Removed SNPs that had an r-squared of >0.001 with 10,000 kilobase pairs window based on 1000 genomes	MR-Egger intercept and MRPRESSO alongside Cochan's Q statistic for heterogeneity	1e-05	Removed and harmonization not fully described so not clear whether the effect allele frequencies were available.	Not mentioned	Not mentioned	NA	10		31 loci (1431 SNPs) associated with microbial (binary and quantitative traits)	They used a lenient p-value threshold and they removed the microbiota that "could not be classified" meaning that some differences in the number of microbiota may be seen	Yes	mRnD website	Inverse variance weighted	Weighted median	MR Egger	MR-PRESSO	Cochrans Q	Leave-one-out	They performed Steiger filtering to remove SNPs "presenting reverse causation based on the test report"; They mention that they performed the Wald ratio but not clear whether this was because of single-SNP instruments or whether this was just required for the other methods as a basis. Also mention Rucker's framework in the table of results. They also present MR results of gut microbiota on POU/MCP after removing SNPs associated with traits of chronic bowel or intestine disease in Table S14	They present f-statistics per SNP rather than per instrument, however, the number of SNPs provided always equates to the number used in analyses so we have provided the average for each trait	R version 4.1.2	TwoSampleMR version 0.5.6.	No	No	Yes - this is not massively clear though - they say that, for the analyses looking at the gut microbiota and both outcomes, they corrected for the 196 microbiota (2.55e-04) but that they also had a p-value to "adjust multiple comparisons" of 0.025 to correct for two outcomes and then also sayd that a p-value smaller than 0.05 but greater than the corrected p-value was considered as a "potential causal association" so they basically didn't do a multiple testing correction because they still looked at those that met a p-value of 0.05.	SD but not clear because they only say that effect estimates represent betas for continuous exposures	OR	OR	1.078	NA	95	0.959	1.211	0.207	Bonferroni correction	NA	limited SNPs meeting genome-wide significance were identified, which may result in weak genetic instruments. To solve this problem, the p value threshold for SNPs was relaxed to (p < 5 × 10−6) for POU, and (p < 1 × 10−5 ) for gut microbiota and metabolites, to include additional SNPs. The F-statistics were then calculated to quantify the strength of each SNP and only SNPs with F-statistics larger than 10 were enrolled for further analysis.	the biological actions of the selected SNPs were not fully studied, making it hard to identify all potential pleiotropy	Not mentioned	Finally, although the gut microbiota GWAS adopted in this study is the largest at present, nevertheless, its sample size is still relatively small, and the loci studied are relatively limited.	A lot of the information had to be sourced from the main GWAS but some was presented here	Reverse MR and looked at metabolites as well in relation to the outcomes	family.Clostridiaceae1.id.1869	Prescription opioid use	1.078	NA	95	0.959	1.211	0.207	Used a Bonferroni correction (divided 0.05 by 2 outcomes to get 0.025)	20.2817
1055369512	No	No	Yes	Gut microbiota alterations may increase the risk of prescription opioid use, but not vice versa: A two-sample bi-directional Mendelian randomization study	2022	Frontiers in Microbiology	https://doi.org/10.3389/fmicb.2022.994170	Liling Lin	Jingxian Zeng and Daowei Lin	zjingx@mail.sysu.edu.cn and lindw@mail.sysu.edu.cn	Department of Anesthesiology, Sun Yat-sen Memorial Hospital, Sun Yat-sen University, Guangzhou, China	We aim to explore the causal relationships between them [gut microbiota and presciption opioid use and multisite chronic pain] comprehensively.	Gut microbiota alterations are strongly associated with prescription opioid use (POU) and multisite chronic pain (MCP). However, whether or not these associations are causal remains unknown.	Two-sample summary-level	Drug opioid	Prescription opioid use	Drug usage	Self-reported regular medication and health supplements taken weekly, monthly or three monthly were recorded.	Opioid Use; Wu 2019	18+ (UKBB 40-69)	Both	22982	55826	22982	55826	NA	healthy	European	Gut microbiome	family.Christensenellaceae.id.1866	Kurilshikov 2021	Range: 4-89	both	18340	18340	NA	healthy subjects	European (78%), East-Asian (4%), Admixed (1%), "Multiethnic" (7%), Middle East (3%), Hispanic (6%), AfroAmerican (0.6%)	Authors state that the GWAS adjusted for potential covariate effects such as sex, age, BMI and other covariates	Not mentioned	Removed SNPs that had an r-squared of >0.001 with 10,000 kilobase pairs window based on 1000 genomes	MR-Egger intercept and MRPRESSO alongside Cochan's Q statistic for heterogeneity	1e-05	Removed and harmonization not fully described so not clear whether the effect allele frequencies were available.	Not mentioned	Not mentioned	NA	11		31 loci (1431 SNPs) associated with microbial (binary and quantitative traits)	They used a lenient p-value threshold and they removed the microbiota that "could not be classified" meaning that some differences in the number of microbiota may be seen	Yes	mRnD website	Inverse variance weighted	Weighted median	MR Egger	MR-PRESSO	Cochrans Q	Leave-one-out	They performed Steiger filtering to remove SNPs "presenting reverse causation based on the test report"; They mention that they performed the Wald ratio but not clear whether this was because of single-SNP instruments or whether this was just required for the other methods as a basis. Also mention Rucker's framework in the table of results. They also present MR results of gut microbiota on POU/MCP after removing SNPs associated with traits of chronic bowel or intestine disease in Table S14	They present f-statistics per SNP rather than per instrument, however, the number of SNPs provided always equates to the number used in analyses so we have provided the average for each trait	R version 4.1.2	TwoSampleMR version 0.5.6.	No	No	Yes - this is not massively clear though - they say that, for the analyses looking at the gut microbiota and both outcomes, they corrected for the 196 microbiota (2.55e-04) but that they also had a p-value to "adjust multiple comparisons" of 0.025 to correct for two outcomes and then also sayd that a p-value smaller than 0.05 but greater than the corrected p-value was considered as a "potential causal association" so they basically didn't do a multiple testing correction because they still looked at those that met a p-value of 0.05.	SD but not clear because they only say that effect estimates represent betas for continuous exposures	OR	OR	0.894	NA	95	0.778	1.027	0.113	Bonferroni correction	NA	limited SNPs meeting genome-wide significance were identified, which may result in weak genetic instruments. To solve this problem, the p value threshold for SNPs was relaxed to (p < 5 × 10−6) for POU, and (p < 1 × 10−5 ) for gut microbiota and metabolites, to include additional SNPs. The F-statistics were then calculated to quantify the strength of each SNP and only SNPs with F-statistics larger than 10 were enrolled for further analysis.	the biological actions of the selected SNPs were not fully studied, making it hard to identify all potential pleiotropy	Not mentioned	Finally, although the gut microbiota GWAS adopted in this study is the largest at present, nevertheless, its sample size is still relatively small, and the loci studied are relatively limited.	A lot of the information had to be sourced from the main GWAS but some was presented here	Reverse MR and looked at metabolites as well in relation to the outcomes	family.Christensenellaceae.id.1866	Prescription opioid use	0.894	NA	95	0.778	1.027	0.113	Used a Bonferroni correction (divided 0.05 by 2 outcomes to get 0.025)	20.9328
1055369512	No	No	Yes	Gut microbiota alterations may increase the risk of prescription opioid use, but not vice versa: A two-sample bi-directional Mendelian randomization study	2022	Frontiers in Microbiology	https://doi.org/10.3389/fmicb.2022.994170	Liling Lin	Jingxian Zeng and Daowei Lin	zjingx@mail.sysu.edu.cn and lindw@mail.sysu.edu.cn	Department of Anesthesiology, Sun Yat-sen Memorial Hospital, Sun Yat-sen University, Guangzhou, China	We aim to explore the causal relationships between them [gut microbiota and presciption opioid use and multisite chronic pain] comprehensively.	Gut microbiota alterations are strongly associated with prescription opioid use (POU) and multisite chronic pain (MCP). However, whether or not these associations are causal remains unknown.	Two-sample summary-level	Drug opioid	Prescription opioid use	Drug usage	Self-reported regular medication and health supplements taken weekly, monthly or three monthly were recorded.	Opioid Use; Wu 2019	18+ (UKBB 40-69)	Both	22982	55826	22982	55826	NA	healthy	European	Gut microbiome	family.Bifidobacteriaceae.id.433	Kurilshikov 2021	Range: 4-89	both	18340	18340	NA	healthy subjects	European (78%), East-Asian (4%), Admixed (1%), "Multiethnic" (7%), Middle East (3%), Hispanic (6%), AfroAmerican (0.6%)	Authors state that the GWAS adjusted for potential covariate effects such as sex, age, BMI and other covariates	Not mentioned	Removed SNPs that had an r-squared of >0.001 with 10,000 kilobase pairs window based on 1000 genomes	MR-Egger intercept and MRPRESSO alongside Cochan's Q statistic for heterogeneity	1e-05	Removed and harmonization not fully described so not clear whether the effect allele frequencies were available.	Not mentioned	Not mentioned	NA	8		31 loci (1431 SNPs) associated with microbial (binary and quantitative traits)	They used a lenient p-value threshold and they removed the microbiota that "could not be classified" meaning that some differences in the number of microbiota may be seen	Yes	mRnD website	Inverse variance weighted	Weighted median	MR Egger	MR-PRESSO	Cochrans Q	Leave-one-out	They performed Steiger filtering to remove SNPs "presenting reverse causation based on the test report"; They mention that they performed the Wald ratio but not clear whether this was because of single-SNP instruments or whether this was just required for the other methods as a basis. Also mention Rucker's framework in the table of results. They also present MR results of gut microbiota on POU/MCP after removing SNPs associated with traits of chronic bowel or intestine disease in Table S14	They present f-statistics per SNP rather than per instrument, however, the number of SNPs provided always equates to the number used in analyses so we have provided the average for each trait	R version 4.1.2	TwoSampleMR version 0.5.6.	No	No	Yes - this is not massively clear though - they say that, for the analyses looking at the gut microbiota and both outcomes, they corrected for the 196 microbiota (2.55e-04) but that they also had a p-value to "adjust multiple comparisons" of 0.025 to correct for two outcomes and then also sayd that a p-value smaller than 0.05 but greater than the corrected p-value was considered as a "potential causal association" so they basically didn't do a multiple testing correction because they still looked at those that met a p-value of 0.05.	SD but not clear because they only say that effect estimates represent betas for continuous exposures	OR	OR	0.967	NA	95	0.813	1.149	0.701	Bonferroni correction	NA	limited SNPs meeting genome-wide significance were identified, which may result in weak genetic instruments. To solve this problem, the p value threshold for SNPs was relaxed to (p < 5 × 10−6) for POU, and (p < 1 × 10−5 ) for gut microbiota and metabolites, to include additional SNPs. The F-statistics were then calculated to quantify the strength of each SNP and only SNPs with F-statistics larger than 10 were enrolled for further analysis.	the biological actions of the selected SNPs were not fully studied, making it hard to identify all potential pleiotropy	Not mentioned	Finally, although the gut microbiota GWAS adopted in this study is the largest at present, nevertheless, its sample size is still relatively small, and the loci studied are relatively limited.	A lot of the information had to be sourced from the main GWAS but some was presented here	Reverse MR and looked at metabolites as well in relation to the outcomes	family.Bifidobacteriaceae.id.433	Prescription opioid use	0.967	NA	95	0.813	1.149	0.701	Used a Bonferroni correction (divided 0.05 by 2 outcomes to get 0.025)	20.5012
1055369512	No	No	Yes	Gut microbiota alterations may increase the risk of prescription opioid use, but not vice versa: A two-sample bi-directional Mendelian randomization study	2022	Frontiers in Microbiology	https://doi.org/10.3389/fmicb.2022.994170	Liling Lin	Jingxian Zeng and Daowei Lin	zjingx@mail.sysu.edu.cn and lindw@mail.sysu.edu.cn	Department of Anesthesiology, Sun Yat-sen Memorial Hospital, Sun Yat-sen University, Guangzhou, China	We aim to explore the causal relationships between them [gut microbiota and presciption opioid use and multisite chronic pain] comprehensively.	Gut microbiota alterations are strongly associated with prescription opioid use (POU) and multisite chronic pain (MCP). However, whether or not these associations are causal remains unknown.	Two-sample summary-level	Drug opioid	Prescription opioid use	Drug usage	Self-reported regular medication and health supplements taken weekly, monthly or three monthly were recorded.	Opioid Use; Wu 2019	18+ (UKBB 40-69)	Both	22982	55826	22982	55826	NA	healthy	European	Gut microbiome	family.BacteroidalesS24.7group.id.11173	Kurilshikov 2021	Range: 4-89	both	18340	18340	NA	healthy subjects	European (78%), East-Asian (4%), Admixed (1%), "Multiethnic" (7%), Middle East (3%), Hispanic (6%), AfroAmerican (0.6%)	Authors state that the GWAS adjusted for potential covariate effects such as sex, age, BMI and other covariates	Not mentioned	Removed SNPs that had an r-squared of >0.001 with 10,000 kilobase pairs window based on 1000 genomes	MR-Egger intercept and MRPRESSO alongside Cochan's Q statistic for heterogeneity	1e-05	Removed and harmonization not fully described so not clear whether the effect allele frequencies were available.	Not mentioned	Not mentioned	NA	8		31 loci (1431 SNPs) associated with microbial (binary and quantitative traits)	They used a lenient p-value threshold and they removed the microbiota that "could not be classified" meaning that some differences in the number of microbiota may be seen	Yes	mRnD website	Inverse variance weighted	Weighted median	MR Egger	MR-PRESSO	Cochrans Q	Leave-one-out	They performed Steiger filtering to remove SNPs "presenting reverse causation based on the test report"; They mention that they performed the Wald ratio but not clear whether this was because of single-SNP instruments or whether this was just required for the other methods as a basis. Also mention Rucker's framework in the table of results. They also present MR results of gut microbiota on POU/MCP after removing SNPs associated with traits of chronic bowel or intestine disease in Table S14	They present f-statistics per SNP rather than per instrument, however, the number of SNPs provided always equates to the number used in analyses so we have provided the average for each trait	R version 4.1.2	TwoSampleMR version 0.5.6.	No	No	Yes - this is not massively clear though - they say that, for the analyses looking at the gut microbiota and both outcomes, they corrected for the 196 microbiota (2.55e-04) but that they also had a p-value to "adjust multiple comparisons" of 0.025 to correct for two outcomes and then also sayd that a p-value smaller than 0.05 but greater than the corrected p-value was considered as a "potential causal association" so they basically didn't do a multiple testing correction because they still looked at those that met a p-value of 0.05.	SD but not clear because they only say that effect estimates represent betas for continuous exposures	OR	OR	0.921	NA	95	0.833	1.018	0.108	Bonferroni correction	NA	limited SNPs meeting genome-wide significance were identified, which may result in weak genetic instruments. To solve this problem, the p value threshold for SNPs was relaxed to (p < 5 × 10−6) for POU, and (p < 1 × 10−5 ) for gut microbiota and metabolites, to include additional SNPs. The F-statistics were then calculated to quantify the strength of each SNP and only SNPs with F-statistics larger than 10 were enrolled for further analysis.	the biological actions of the selected SNPs were not fully studied, making it hard to identify all potential pleiotropy	Not mentioned	Finally, although the gut microbiota GWAS adopted in this study is the largest at present, nevertheless, its sample size is still relatively small, and the loci studied are relatively limited.	A lot of the information had to be sourced from the main GWAS but some was presented here	Reverse MR and looked at metabolites as well in relation to the outcomes	family.BacteroidalesS24.7group.id.11173	Prescription opioid use	0.921	NA	95	0.833	1.018	0.108	Used a Bonferroni correction (divided 0.05 by 2 outcomes to get 0.025)	23.1419
1055369512	No	No	Yes	Gut microbiota alterations may increase the risk of prescription opioid use, but not vice versa: A two-sample bi-directional Mendelian randomization study	2022	Frontiers in Microbiology	https://doi.org/10.3389/fmicb.2022.994170	Liling Lin	Jingxian Zeng and Daowei Lin	zjingx@mail.sysu.edu.cn and lindw@mail.sysu.edu.cn	Department of Anesthesiology, Sun Yat-sen Memorial Hospital, Sun Yat-sen University, Guangzhou, China	We aim to explore the causal relationships between them [gut microbiota and presciption opioid use and multisite chronic pain] comprehensively.	Gut microbiota alterations are strongly associated with prescription opioid use (POU) and multisite chronic pain (MCP). However, whether or not these associations are causal remains unknown.	Two-sample summary-level	Drug opioid	Prescription opioid use	Drug usage	Self-reported regular medication and health supplements taken weekly, monthly or three monthly were recorded.	Opioid Use; Wu 2019	18+ (UKBB 40-69)	Both	22982	55826	22982	55826	NA	healthy	European	Gut microbiome	family.Bacteroidaceae.id.917	Kurilshikov 2021	Range: 4-89	both	18340	18340	NA	healthy subjects	European (78%), East-Asian (4%), Admixed (1%), "Multiethnic" (7%), Middle East (3%), Hispanic (6%), AfroAmerican (0.6%)	Authors state that the GWAS adjusted for potential covariate effects such as sex, age, BMI and other covariates	Not mentioned	Removed SNPs that had an r-squared of >0.001 with 10,000 kilobase pairs window based on 1000 genomes	MR-Egger intercept and MRPRESSO alongside Cochan's Q statistic for heterogeneity	1e-05	Removed and harmonization not fully described so not clear whether the effect allele frequencies were available.	Not mentioned	Not mentioned	NA	8		31 loci (1431 SNPs) associated with microbial (binary and quantitative traits)	They used a lenient p-value threshold and they removed the microbiota that "could not be classified" meaning that some differences in the number of microbiota may be seen	Yes	mRnD website	Inverse variance weighted	Weighted median	MR Egger	MR-PRESSO	Cochrans Q	Leave-one-out	They performed Steiger filtering to remove SNPs "presenting reverse causation based on the test report"; They mention that they performed the Wald ratio but not clear whether this was because of single-SNP instruments or whether this was just required for the other methods as a basis. Also mention Rucker's framework in the table of results. They also present MR results of gut microbiota on POU/MCP after removing SNPs associated with traits of chronic bowel or intestine disease in Table S14	They present f-statistics per SNP rather than per instrument, however, the number of SNPs provided always equates to the number used in analyses so we have provided the average for each trait	R version 4.1.2	TwoSampleMR version 0.5.6.	No	No	Yes - this is not massively clear though - they say that, for the analyses looking at the gut microbiota and both outcomes, they corrected for the 196 microbiota (2.55e-04) but that they also had a p-value to "adjust multiple comparisons" of 0.025 to correct for two outcomes and then also sayd that a p-value smaller than 0.05 but greater than the corrected p-value was considered as a "potential causal association" so they basically didn't do a multiple testing correction because they still looked at those that met a p-value of 0.05.	SD but not clear because they only say that effect estimates represent betas for continuous exposures	OR	OR	1.072	NA	95	0.916	1.254	0.387	Bonferroni correction	NA	limited SNPs meeting genome-wide significance were identified, which may result in weak genetic instruments. To solve this problem, the p value threshold for SNPs was relaxed to (p < 5 × 10−6) for POU, and (p < 1 × 10−5 ) for gut microbiota and metabolites, to include additional SNPs. The F-statistics were then calculated to quantify the strength of each SNP and only SNPs with F-statistics larger than 10 were enrolled for further analysis.	the biological actions of the selected SNPs were not fully studied, making it hard to identify all potential pleiotropy	Not mentioned	Finally, although the gut microbiota GWAS adopted in this study is the largest at present, nevertheless, its sample size is still relatively small, and the loci studied are relatively limited.	A lot of the information had to be sourced from the main GWAS but some was presented here	Reverse MR and looked at metabolites as well in relation to the outcomes	family.Bacteroidaceae.id.917	Prescription opioid use	1.072	NA	95	0.916	1.254	0.387	Used a Bonferroni correction (divided 0.05 by 2 outcomes to get 0.025)	22.7914
1055369512	No	No	Yes	Gut microbiota alterations may increase the risk of prescription opioid use, but not vice versa: A two-sample bi-directional Mendelian randomization study	2022	Frontiers in Microbiology	https://doi.org/10.3389/fmicb.2022.994170	Liling Lin	Jingxian Zeng and Daowei Lin	zjingx@mail.sysu.edu.cn and lindw@mail.sysu.edu.cn	Department of Anesthesiology, Sun Yat-sen Memorial Hospital, Sun Yat-sen University, Guangzhou, China	We aim to explore the causal relationships between them [gut microbiota and presciption opioid use and multisite chronic pain] comprehensively.	Gut microbiota alterations are strongly associated with prescription opioid use (POU) and multisite chronic pain (MCP). However, whether or not these associations are causal remains unknown.	Two-sample summary-level	Drug opioid	Prescription opioid use	Drug usage	Self-reported regular medication and health supplements taken weekly, monthly or three monthly were recorded.	Opioid Use; Wu 2019	18+ (UKBB 40-69)	Both	22982	55826	22982	55826	NA	healthy	European	Gut microbiome	family.Alcaligenaceae.id.2875	Kurilshikov 2021	Range: 4-89	both	18340	18340	NA	healthy subjects	European (78%), East-Asian (4%), Admixed (1%), "Multiethnic" (7%), Middle East (3%), Hispanic (6%), AfroAmerican (0.6%)	Authors state that the GWAS adjusted for potential covariate effects such as sex, age, BMI and other covariates	Not mentioned	Removed SNPs that had an r-squared of >0.001 with 10,000 kilobase pairs window based on 1000 genomes	MR-Egger intercept and MRPRESSO alongside Cochan's Q statistic for heterogeneity	1e-05	Removed and harmonization not fully described so not clear whether the effect allele frequencies were available.	Not mentioned	Not mentioned	NA	12		31 loci (1431 SNPs) associated with microbial (binary and quantitative traits)	They used a lenient p-value threshold and they removed the microbiota that "could not be classified" meaning that some differences in the number of microbiota may be seen	Yes	mRnD website	Inverse variance weighted	Weighted median	MR Egger	MR-PRESSO	Cochrans Q	Leave-one-out	They performed Steiger filtering to remove SNPs "presenting reverse causation based on the test report"; They mention that they performed the Wald ratio but not clear whether this was because of single-SNP instruments or whether this was just required for the other methods as a basis. Also mention Rucker's framework in the table of results. They also present MR results of gut microbiota on POU/MCP after removing SNPs associated with traits of chronic bowel or intestine disease in Table S14	They present f-statistics per SNP rather than per instrument, however, the number of SNPs provided always equates to the number used in analyses so we have provided the average for each trait	R version 4.1.2	TwoSampleMR version 0.5.6.	No	No	Yes - this is not massively clear though - they say that, for the analyses looking at the gut microbiota and both outcomes, they corrected for the 196 microbiota (2.55e-04) but that they also had a p-value to "adjust multiple comparisons" of 0.025 to correct for two outcomes and then also sayd that a p-value smaller than 0.05 but greater than the corrected p-value was considered as a "potential causal association" so they basically didn't do a multiple testing correction because they still looked at those that met a p-value of 0.05.	SD but not clear because they only say that effect estimates represent betas for continuous exposures	OR	OR	1.092	NA	95	0.959	1.245	0.185	Bonferroni correction	NA	limited SNPs meeting genome-wide significance were identified, which may result in weak genetic instruments. To solve this problem, the p value threshold for SNPs was relaxed to (p < 5 × 10−6) for POU, and (p < 1 × 10−5 ) for gut microbiota and metabolites, to include additional SNPs. The F-statistics were then calculated to quantify the strength of each SNP and only SNPs with F-statistics larger than 10 were enrolled for further analysis.	the biological actions of the selected SNPs were not fully studied, making it hard to identify all potential pleiotropy	Not mentioned	Finally, although the gut microbiota GWAS adopted in this study is the largest at present, nevertheless, its sample size is still relatively small, and the loci studied are relatively limited.	A lot of the information had to be sourced from the main GWAS but some was presented here	Reverse MR and looked at metabolites as well in relation to the outcomes	family.Alcaligenaceae.id.2875	Prescription opioid use	1.092	NA	95	0.959	1.245	0.185	Used a Bonferroni correction (divided 0.05 by 2 outcomes to get 0.025)	21.9425
1055369512	No	No	Yes	Gut microbiota alterations may increase the risk of prescription opioid use, but not vice versa: A two-sample bi-directional Mendelian randomization study	2022	Frontiers in Microbiology	https://doi.org/10.3389/fmicb.2022.994170	Liling Lin	Jingxian Zeng and Daowei Lin	zjingx@mail.sysu.edu.cn and lindw@mail.sysu.edu.cn	Department of Anesthesiology, Sun Yat-sen Memorial Hospital, Sun Yat-sen University, Guangzhou, China	We aim to explore the causal relationships between them [gut microbiota and presciption opioid use and multisite chronic pain] comprehensively.	Gut microbiota alterations are strongly associated with prescription opioid use (POU) and multisite chronic pain (MCP). However, whether or not these associations are causal remains unknown.	Two-sample summary-level	Drug opioid	Prescription opioid use	Drug usage	Self-reported regular medication and health supplements taken weekly, monthly or three monthly were recorded.	Opioid Use; Wu 2019	18+ (UKBB 40-69)	Both	22982	55826	22982	55826	NA	healthy	European	Gut microbiome	family.Actinomycetaceae.id.421	Kurilshikov 2021	Range: 4-89	both	18340	18340	NA	healthy subjects	European (78%), East-Asian (4%), Admixed (1%), "Multiethnic" (7%), Middle East (3%), Hispanic (6%), AfroAmerican (0.6%)	Authors state that the GWAS adjusted for potential covariate effects such as sex, age, BMI and other covariates	Not mentioned	Removed SNPs that had an r-squared of >0.001 with 10,000 kilobase pairs window based on 1000 genomes	MR-Egger intercept and MRPRESSO alongside Cochan's Q statistic for heterogeneity	1e-05	Removed and harmonization not fully described so not clear whether the effect allele frequencies were available.	Not mentioned	Not mentioned	NA	5		31 loci (1431 SNPs) associated with microbial (binary and quantitative traits)	They used a lenient p-value threshold and they removed the microbiota that "could not be classified" meaning that some differences in the number of microbiota may be seen	Yes	mRnD website	Inverse variance weighted	Weighted median	MR Egger	MR-PRESSO	Cochrans Q	Leave-one-out	They performed Steiger filtering to remove SNPs "presenting reverse causation based on the test report"; They mention that they performed the Wald ratio but not clear whether this was because of single-SNP instruments or whether this was just required for the other methods as a basis. Also mention Rucker's framework in the table of results. They also present MR results of gut microbiota on POU/MCP after removing SNPs associated with traits of chronic bowel or intestine disease in Table S14	They present f-statistics per SNP rather than per instrument, however, the number of SNPs provided always equates to the number used in analyses so we have provided the average for each trait	R version 4.1.2	TwoSampleMR version 0.5.6.	No	No	Yes - this is not massively clear though - they say that, for the analyses looking at the gut microbiota and both outcomes, they corrected for the 196 microbiota (2.55e-04) but that they also had a p-value to "adjust multiple comparisons" of 0.025 to correct for two outcomes and then also sayd that a p-value smaller than 0.05 but greater than the corrected p-value was considered as a "potential causal association" so they basically didn't do a multiple testing correction because they still looked at those that met a p-value of 0.05.	SD but not clear because they only say that effect estimates represent betas for continuous exposures	OR	OR	0.931	NA	95	0.828	1.048	0.237	Bonferroni correction	NA	limited SNPs meeting genome-wide significance were identified, which may result in weak genetic instruments. To solve this problem, the p value threshold for SNPs was relaxed to (p < 5 × 10−6) for POU, and (p < 1 × 10−5 ) for gut microbiota and metabolites, to include additional SNPs. The F-statistics were then calculated to quantify the strength of each SNP and only SNPs with F-statistics larger than 10 were enrolled for further analysis.	the biological actions of the selected SNPs were not fully studied, making it hard to identify all potential pleiotropy	Not mentioned	Finally, although the gut microbiota GWAS adopted in this study is the largest at present, nevertheless, its sample size is still relatively small, and the loci studied are relatively limited.	A lot of the information had to be sourced from the main GWAS but some was presented here	Reverse MR and looked at metabolites as well in relation to the outcomes	family.Actinomycetaceae.id.421	Prescription opioid use	0.931	NA	95	0.828	1.048	0.237	Used a Bonferroni correction (divided 0.05 by 2 outcomes to get 0.025)	21.3173
1055369512	No	No	Yes	Gut microbiota alterations may increase the risk of prescription opioid use, but not vice versa: A two-sample bi-directional Mendelian randomization study	2022	Frontiers in Microbiology	https://doi.org/10.3389/fmicb.2022.994170	Liling Lin	Jingxian Zeng and Daowei Lin	zjingx@mail.sysu.edu.cn and lindw@mail.sysu.edu.cn	Department of Anesthesiology, Sun Yat-sen Memorial Hospital, Sun Yat-sen University, Guangzhou, China	We aim to explore the causal relationships between them [gut microbiota and presciption opioid use and multisite chronic pain] comprehensively.	Gut microbiota alterations are strongly associated with prescription opioid use (POU) and multisite chronic pain (MCP). However, whether or not these associations are causal remains unknown.	Two-sample summary-level	Drug opioid	Prescription opioid use	Drug usage	Self-reported regular medication and health supplements taken weekly, monthly or three monthly were recorded.	Opioid Use; Wu 2019	18+ (UKBB 40-69)	Both	22982	55826	22982	55826	NA	healthy	European	Gut microbiome	family.Acidaminococcaceae.id.2166	Kurilshikov 2021	Range: 4-89	both	18340	18340	NA	healthy subjects	European (78%), East-Asian (4%), Admixed (1%), "Multiethnic" (7%), Middle East (3%), Hispanic (6%), AfroAmerican (0.6%)	Authors state that the GWAS adjusted for potential covariate effects such as sex, age, BMI and other covariates	Not mentioned	Removed SNPs that had an r-squared of >0.001 with 10,000 kilobase pairs window based on 1000 genomes	MR-Egger intercept and MRPRESSO alongside Cochan's Q statistic for heterogeneity	1e-05	Removed and harmonization not fully described so not clear whether the effect allele frequencies were available.	Not mentioned	Not mentioned	NA	7		31 loci (1431 SNPs) associated with microbial (binary and quantitative traits)	They used a lenient p-value threshold and they removed the microbiota that "could not be classified" meaning that some differences in the number of microbiota may be seen	Yes	mRnD website	Inverse variance weighted	Weighted median	MR Egger	MR-PRESSO	Cochrans Q	Leave-one-out	They performed Steiger filtering to remove SNPs "presenting reverse causation based on the test report"; They mention that they performed the Wald ratio but not clear whether this was because of single-SNP instruments or whether this was just required for the other methods as a basis. Also mention Rucker's framework in the table of results. They also present MR results of gut microbiota on POU/MCP after removing SNPs associated with traits of chronic bowel or intestine disease in Table S14	They present f-statistics per SNP rather than per instrument, however, the number of SNPs provided always equates to the number used in analyses so we have provided the average for each trait	R version 4.1.2	TwoSampleMR version 0.5.6.	No	No	Yes - this is not massively clear though - they say that, for the analyses looking at the gut microbiota and both outcomes, they corrected for the 196 microbiota (2.55e-04) but that they also had a p-value to "adjust multiple comparisons" of 0.025 to correct for two outcomes and then also sayd that a p-value smaller than 0.05 but greater than the corrected p-value was considered as a "potential causal association" so they basically didn't do a multiple testing correction because they still looked at those that met a p-value of 0.05.	SD but not clear because they only say that effect estimates represent betas for continuous exposures	OR	OR	1.076	NA	95	0.947	1.224	0.259	Bonferroni correction	NA	limited SNPs meeting genome-wide significance were identified, which may result in weak genetic instruments. To solve this problem, the p value threshold for SNPs was relaxed to (p < 5 × 10−6) for POU, and (p < 1 × 10−5 ) for gut microbiota and metabolites, to include additional SNPs. The F-statistics were then calculated to quantify the strength of each SNP and only SNPs with F-statistics larger than 10 were enrolled for further analysis.	the biological actions of the selected SNPs were not fully studied, making it hard to identify all potential pleiotropy	Not mentioned	Finally, although the gut microbiota GWAS adopted in this study is the largest at present, nevertheless, its sample size is still relatively small, and the loci studied are relatively limited.	A lot of the information had to be sourced from the main GWAS but some was presented here	Reverse MR and looked at metabolites as well in relation to the outcomes	family.Acidaminococcaceae.id.2166	Prescription opioid use	1.076	NA	95	0.947	1.224	0.259	Used a Bonferroni correction (divided 0.05 by 2 outcomes to get 0.025)	21.2966
1055369512	No	No	Yes	Gut microbiota alterations may increase the risk of prescription opioid use, but not vice versa: A two-sample bi-directional Mendelian randomization study	2022	Frontiers in Microbiology	https://doi.org/10.3389/fmicb.2022.994170	Liling Lin	Jingxian Zeng and Daowei Lin	zjingx@mail.sysu.edu.cn and lindw@mail.sysu.edu.cn	Department of Anesthesiology, Sun Yat-sen Memorial Hospital, Sun Yat-sen University, Guangzhou, China	We aim to explore the causal relationships between them [gut microbiota and presciption opioid use and multisite chronic pain] comprehensively.	Gut microbiota alterations are strongly associated with prescription opioid use (POU) and multisite chronic pain (MCP). However, whether or not these associations are causal remains unknown.	Two-sample summary-level	Drug opioid	Prescription opioid use	Drug usage	Self-reported regular medication and health supplements taken weekly, monthly or three monthly were recorded.	Opioid Use; Wu 2019	18+ (UKBB 40-69)	Both	22982	55826	22982	55826	NA	healthy	European	Gut microbiome	class.Verrucomicrobiae.id.4029	Kurilshikov 2021	Range: 4-89	both	18340	18340	NA	healthy subjects	European (78%), East-Asian (4%), Admixed (1%), "Multiethnic" (7%), Middle East (3%), Hispanic (6%), AfroAmerican (0.6%)	Authors state that the GWAS adjusted for potential covariate effects such as sex, age, BMI and other covariates	Not mentioned	Removed SNPs that had an r-squared of >0.001 with 10,000 kilobase pairs window based on 1000 genomes	MR-Egger intercept and MRPRESSO alongside Cochan's Q statistic for heterogeneity	1e-05	Removed and harmonization not fully described so not clear whether the effect allele frequencies were available.	Not mentioned	Not mentioned	NA	11		31 loci (1431 SNPs) associated with microbial (binary and quantitative traits)	They used a lenient p-value threshold and they removed the microbiota that "could not be classified" meaning that some differences in the number of microbiota may be seen	Yes	mRnD website	Inverse variance weighted	Weighted median	MR Egger	MR-PRESSO	Cochrans Q	Leave-one-out	They performed Steiger filtering to remove SNPs "presenting reverse causation based on the test report"; They mention that they performed the Wald ratio but not clear whether this was because of single-SNP instruments or whether this was just required for the other methods as a basis. Also mention Rucker's framework in the table of results. They also present MR results of gut microbiota on POU/MCP after removing SNPs associated with traits of chronic bowel or intestine disease in Table S14	They present f-statistics per SNP rather than per instrument, however, the number of SNPs provided always equates to the number used in analyses so we have provided the average for each trait	R version 4.1.2	TwoSampleMR version 0.5.6.	No	No	Yes - this is not massively clear though - they say that, for the analyses looking at the gut microbiota and both outcomes, they corrected for the 196 microbiota (2.55e-04) but that they also had a p-value to "adjust multiple comparisons" of 0.025 to correct for two outcomes and then also sayd that a p-value smaller than 0.05 but greater than the corrected p-value was considered as a "potential causal association" so they basically didn't do a multiple testing correction because they still looked at those that met a p-value of 0.05.	SD but not clear because they only say that effect estimates represent betas for continuous exposures	OR	OR	1.024	NA	95	0.882	1.188	0.759	Bonferroni correction	NA	limited SNPs meeting genome-wide significance were identified, which may result in weak genetic instruments. To solve this problem, the p value threshold for SNPs was relaxed to (p < 5 × 10−6) for POU, and (p < 1 × 10−5 ) for gut microbiota and metabolites, to include additional SNPs. The F-statistics were then calculated to quantify the strength of each SNP and only SNPs with F-statistics larger than 10 were enrolled for further analysis.	the biological actions of the selected SNPs were not fully studied, making it hard to identify all potential pleiotropy	Not mentioned	Finally, although the gut microbiota GWAS adopted in this study is the largest at present, nevertheless, its sample size is still relatively small, and the loci studied are relatively limited.	A lot of the information had to be sourced from the main GWAS but some was presented here	Reverse MR and looked at metabolites as well in relation to the outcomes	class.Verrucomicrobiae.id.4029	Prescription opioid use	1.024	NA	95	0.882	1.188	0.759	Used a Bonferroni correction (divided 0.05 by 2 outcomes to get 0.025)	22.1428
1055369512	No	No	Yes	Gut microbiota alterations may increase the risk of prescription opioid use, but not vice versa: A two-sample bi-directional Mendelian randomization study	2022	Frontiers in Microbiology	https://doi.org/10.3389/fmicb.2022.994170	Liling Lin	Jingxian Zeng and Daowei Lin	zjingx@mail.sysu.edu.cn and lindw@mail.sysu.edu.cn	Department of Anesthesiology, Sun Yat-sen Memorial Hospital, Sun Yat-sen University, Guangzhou, China	We aim to explore the causal relationships between them [gut microbiota and presciption opioid use and multisite chronic pain] comprehensively.	Gut microbiota alterations are strongly associated with prescription opioid use (POU) and multisite chronic pain (MCP). However, whether or not these associations are causal remains unknown.	Two-sample summary-level	Drug opioid	Prescription opioid use	Drug usage	Self-reported regular medication and health supplements taken weekly, monthly or three monthly were recorded.	Opioid Use; Wu 2019	18+ (UKBB 40-69)	Both	22982	55826	22982	55826	NA	healthy	European	Gut microbiome	class.Negativicutes.id.2164	Kurilshikov 2021	Range: 4-89	both	18340	18340	NA	healthy subjects	European (78%), East-Asian (4%), Admixed (1%), "Multiethnic" (7%), Middle East (3%), Hispanic (6%), AfroAmerican (0.6%)	Authors state that the GWAS adjusted for potential covariate effects such as sex, age, BMI and other covariates	Not mentioned	Removed SNPs that had an r-squared of >0.001 with 10,000 kilobase pairs window based on 1000 genomes	MR-Egger intercept and MRPRESSO alongside Cochan's Q statistic for heterogeneity	1e-05	Removed and harmonization not fully described so not clear whether the effect allele frequencies were available.	Not mentioned	Not mentioned	NA	11		31 loci (1431 SNPs) associated with microbial (binary and quantitative traits)	They used a lenient p-value threshold and they removed the microbiota that "could not be classified" meaning that some differences in the number of microbiota may be seen	Yes	mRnD website	Inverse variance weighted	Weighted median	MR Egger	MR-PRESSO	Cochrans Q	Leave-one-out	They performed Steiger filtering to remove SNPs "presenting reverse causation based on the test report"; They mention that they performed the Wald ratio but not clear whether this was because of single-SNP instruments or whether this was just required for the other methods as a basis. Also mention Rucker's framework in the table of results. They also present MR results of gut microbiota on POU/MCP after removing SNPs associated with traits of chronic bowel or intestine disease in Table S14	They present f-statistics per SNP rather than per instrument, however, the number of SNPs provided always equates to the number used in analyses so we have provided the average for each trait	R version 4.1.2	TwoSampleMR version 0.5.6.	No	No	Yes - this is not massively clear though - they say that, for the analyses looking at the gut microbiota and both outcomes, they corrected for the 196 microbiota (2.55e-04) but that they also had a p-value to "adjust multiple comparisons" of 0.025 to correct for two outcomes and then also sayd that a p-value smaller than 0.05 but greater than the corrected p-value was considered as a "potential causal association" so they basically didn't do a multiple testing correction because they still looked at those that met a p-value of 0.05.	SD but not clear because they only say that effect estimates represent betas for continuous exposures	OR	OR	1.013	NA	95	0.896	1.147	0.832	Bonferroni correction	NA	limited SNPs meeting genome-wide significance were identified, which may result in weak genetic instruments. To solve this problem, the p value threshold for SNPs was relaxed to (p < 5 × 10−6) for POU, and (p < 1 × 10−5 ) for gut microbiota and metabolites, to include additional SNPs. The F-statistics were then calculated to quantify the strength of each SNP and only SNPs with F-statistics larger than 10 were enrolled for further analysis.	the biological actions of the selected SNPs were not fully studied, making it hard to identify all potential pleiotropy	Not mentioned	Finally, although the gut microbiota GWAS adopted in this study is the largest at present, nevertheless, its sample size is still relatively small, and the loci studied are relatively limited.	A lot of the information had to be sourced from the main GWAS but some was presented here	Reverse MR and looked at metabolites as well in relation to the outcomes	class.Negativicutes.id.2164	Prescription opioid use	1.013	NA	95	0.896	1.147	0.832	Used a Bonferroni correction (divided 0.05 by 2 outcomes to get 0.025)	21.8034
1055369512	No	No	Yes	Gut microbiota alterations may increase the risk of prescription opioid use, but not vice versa: A two-sample bi-directional Mendelian randomization study	2022	Frontiers in Microbiology	https://doi.org/10.3389/fmicb.2022.994170	Liling Lin	Jingxian Zeng and Daowei Lin	zjingx@mail.sysu.edu.cn and lindw@mail.sysu.edu.cn	Department of Anesthesiology, Sun Yat-sen Memorial Hospital, Sun Yat-sen University, Guangzhou, China	We aim to explore the causal relationships between them [gut microbiota and presciption opioid use and multisite chronic pain] comprehensively.	Gut microbiota alterations are strongly associated with prescription opioid use (POU) and multisite chronic pain (MCP). However, whether or not these associations are causal remains unknown.	Two-sample summary-level	Drug opioid	Prescription opioid use	Drug usage	Self-reported regular medication and health supplements taken weekly, monthly or three monthly were recorded.	Opioid Use; Wu 2019	18+ (UKBB 40-69)	Both	22982	55826	22982	55826	NA	healthy	European	Gut microbiome	class.Mollicutes.id.3920	Kurilshikov 2021	Range: 4-89	both	18340	18340	NA	healthy subjects	European (78%), East-Asian (4%), Admixed (1%), "Multiethnic" (7%), Middle East (3%), Hispanic (6%), AfroAmerican (0.6%)	Authors state that the GWAS adjusted for potential covariate effects such as sex, age, BMI and other covariates	Not mentioned	Removed SNPs that had an r-squared of >0.001 with 10,000 kilobase pairs window based on 1000 genomes	MR-Egger intercept and MRPRESSO alongside Cochan's Q statistic for heterogeneity	1e-05	Removed and harmonization not fully described so not clear whether the effect allele frequencies were available.	Not mentioned	Not mentioned	NA	11		31 loci (1431 SNPs) associated with microbial (binary and quantitative traits)	They used a lenient p-value threshold and they removed the microbiota that "could not be classified" meaning that some differences in the number of microbiota may be seen	Yes	mRnD website	Inverse variance weighted	Weighted median	MR Egger	MR-PRESSO	Cochrans Q	Leave-one-out	They performed Steiger filtering to remove SNPs "presenting reverse causation based on the test report"; They mention that they performed the Wald ratio but not clear whether this was because of single-SNP instruments or whether this was just required for the other methods as a basis. Also mention Rucker's framework in the table of results. They also present MR results of gut microbiota on POU/MCP after removing SNPs associated with traits of chronic bowel or intestine disease in Table S14	They present f-statistics per SNP rather than per instrument, however, the number of SNPs provided always equates to the number used in analyses so we have provided the average for each trait	R version 4.1.2	TwoSampleMR version 0.5.6.	No	No	Yes - this is not massively clear though - they say that, for the analyses looking at the gut microbiota and both outcomes, they corrected for the 196 microbiota (2.55e-04) but that they also had a p-value to "adjust multiple comparisons" of 0.025 to correct for two outcomes and then also sayd that a p-value smaller than 0.05 but greater than the corrected p-value was considered as a "potential causal association" so they basically didn't do a multiple testing correction because they still looked at those that met a p-value of 0.05.	SD but not clear because they only say that effect estimates represent betas for continuous exposures	OR	OR	1.056	NA	95	0.95	1.173	0.313	Bonferroni correction	NA	limited SNPs meeting genome-wide significance were identified, which may result in weak genetic instruments. To solve this problem, the p value threshold for SNPs was relaxed to (p < 5 × 10−6) for POU, and (p < 1 × 10−5 ) for gut microbiota and metabolites, to include additional SNPs. The F-statistics were then calculated to quantify the strength of each SNP and only SNPs with F-statistics larger than 10 were enrolled for further analysis.	the biological actions of the selected SNPs were not fully studied, making it hard to identify all potential pleiotropy	Not mentioned	Finally, although the gut microbiota GWAS adopted in this study is the largest at present, nevertheless, its sample size is still relatively small, and the loci studied are relatively limited.	A lot of the information had to be sourced from the main GWAS but some was presented here	Reverse MR and looked at metabolites as well in relation to the outcomes	class.Mollicutes.id.3920	Prescription opioid use	1.056	NA	95	0.95	1.173	0.313	Used a Bonferroni correction (divided 0.05 by 2 outcomes to get 0.025)	21.1419
1055369512	No	No	Yes	Gut microbiota alterations may increase the risk of prescription opioid use, but not vice versa: A two-sample bi-directional Mendelian randomization study	2022	Frontiers in Microbiology	https://doi.org/10.3389/fmicb.2022.994170	Liling Lin	Jingxian Zeng and Daowei Lin	zjingx@mail.sysu.edu.cn and lindw@mail.sysu.edu.cn	Department of Anesthesiology, Sun Yat-sen Memorial Hospital, Sun Yat-sen University, Guangzhou, China	We aim to explore the causal relationships between them [gut microbiota and presciption opioid use and multisite chronic pain] comprehensively.	Gut microbiota alterations are strongly associated with prescription opioid use (POU) and multisite chronic pain (MCP). However, whether or not these associations are causal remains unknown.	Two-sample summary-level	Drug opioid	Prescription opioid use	Drug usage	Self-reported regular medication and health supplements taken weekly, monthly or three monthly were recorded.	Opioid Use; Wu 2019	18+ (UKBB 40-69)	Both	22982	55826	22982	55826	NA	healthy	European	Gut microbiome	class.Methanobacteria.id.119	Kurilshikov 2021	Range: 4-89	both	18340	18340	NA	healthy subjects	European (78%), East-Asian (4%), Admixed (1%), "Multiethnic" (7%), Middle East (3%), Hispanic (6%), AfroAmerican (0.6%)	Authors state that the GWAS adjusted for potential covariate effects such as sex, age, BMI and other covariates	Not mentioned	Removed SNPs that had an r-squared of >0.001 with 10,000 kilobase pairs window based on 1000 genomes	MR-Egger intercept and MRPRESSO alongside Cochan's Q statistic for heterogeneity	1e-05	Removed and harmonization not fully described so not clear whether the effect allele frequencies were available.	Not mentioned	Not mentioned	NA	9		31 loci (1431 SNPs) associated with microbial (binary and quantitative traits)	They used a lenient p-value threshold and they removed the microbiota that "could not be classified" meaning that some differences in the number of microbiota may be seen	Yes	mRnD website	Inverse variance weighted	Weighted median	MR Egger	MR-PRESSO	Cochrans Q	Leave-one-out	They performed Steiger filtering to remove SNPs "presenting reverse causation based on the test report"; They mention that they performed the Wald ratio but not clear whether this was because of single-SNP instruments or whether this was just required for the other methods as a basis. Also mention Rucker's framework in the table of results. They also present MR results of gut microbiota on POU/MCP after removing SNPs associated with traits of chronic bowel or intestine disease in Table S14	They present f-statistics per SNP rather than per instrument, however, the number of SNPs provided always equates to the number used in analyses so we have provided the average for each trait	R version 4.1.2	TwoSampleMR version 0.5.6.	No	No	Yes - this is not massively clear though - they say that, for the analyses looking at the gut microbiota and both outcomes, they corrected for the 196 microbiota (2.55e-04) but that they also had a p-value to "adjust multiple comparisons" of 0.025 to correct for two outcomes and then also sayd that a p-value smaller than 0.05 but greater than the corrected p-value was considered as a "potential causal association" so they basically didn't do a multiple testing correction because they still looked at those that met a p-value of 0.05.	SD but not clear because they only say that effect estimates represent betas for continuous exposures	OR	OR	0.956	NA	95	0.893	1.024	0.199	Bonferroni correction	NA	limited SNPs meeting genome-wide significance were identified, which may result in weak genetic instruments. To solve this problem, the p value threshold for SNPs was relaxed to (p < 5 × 10−6) for POU, and (p < 1 × 10−5 ) for gut microbiota and metabolites, to include additional SNPs. The F-statistics were then calculated to quantify the strength of each SNP and only SNPs with F-statistics larger than 10 were enrolled for further analysis.	the biological actions of the selected SNPs were not fully studied, making it hard to identify all potential pleiotropy	Not mentioned	Finally, although the gut microbiota GWAS adopted in this study is the largest at present, nevertheless, its sample size is still relatively small, and the loci studied are relatively limited.	A lot of the information had to be sourced from the main GWAS but some was presented here	Reverse MR and looked at metabolites as well in relation to the outcomes	class.Methanobacteria.id.119	Prescription opioid use	0.956	NA	95	0.893	1.024	0.199	Used a Bonferroni correction (divided 0.05 by 2 outcomes to get 0.025)	22.2855
1055369512	No	No	Yes	Gut microbiota alterations may increase the risk of prescription opioid use, but not vice versa: A two-sample bi-directional Mendelian randomization study	2022	Frontiers in Microbiology	https://doi.org/10.3389/fmicb.2022.994170	Liling Lin	Jingxian Zeng and Daowei Lin	zjingx@mail.sysu.edu.cn and lindw@mail.sysu.edu.cn	Department of Anesthesiology, Sun Yat-sen Memorial Hospital, Sun Yat-sen University, Guangzhou, China	We aim to explore the causal relationships between them [gut microbiota and presciption opioid use and multisite chronic pain] comprehensively.	Gut microbiota alterations are strongly associated with prescription opioid use (POU) and multisite chronic pain (MCP). However, whether or not these associations are causal remains unknown.	Two-sample summary-level	Drug opioid	Prescription opioid use	Drug usage	Self-reported regular medication and health supplements taken weekly, monthly or three monthly were recorded.	Opioid Use; Wu 2019	18+ (UKBB 40-69)	Both	22982	55826	22982	55826	NA	healthy	European	Gut microbiome	class.Melainabacteria.id.1589	Kurilshikov 2021	Range: 4-89	both	18340	18340	NA	healthy subjects	European (78%), East-Asian (4%), Admixed (1%), "Multiethnic" (7%), Middle East (3%), Hispanic (6%), AfroAmerican (0.6%)	Authors state that the GWAS adjusted for potential covariate effects such as sex, age, BMI and other covariates	Not mentioned	Removed SNPs that had an r-squared of >0.001 with 10,000 kilobase pairs window based on 1000 genomes	MR-Egger intercept and MRPRESSO alongside Cochan's Q statistic for heterogeneity	1e-05	Removed and harmonization not fully described so not clear whether the effect allele frequencies were available.	Not mentioned	Not mentioned	NA	10		31 loci (1431 SNPs) associated with microbial (binary and quantitative traits)	They used a lenient p-value threshold and they removed the microbiota that "could not be classified" meaning that some differences in the number of microbiota may be seen	Yes	mRnD website	Inverse variance weighted	Weighted median	MR Egger	MR-PRESSO	Cochrans Q	Leave-one-out	They performed Steiger filtering to remove SNPs "presenting reverse causation based on the test report"; They mention that they performed the Wald ratio but not clear whether this was because of single-SNP instruments or whether this was just required for the other methods as a basis. Also mention Rucker's framework in the table of results. They also present MR results of gut microbiota on POU/MCP after removing SNPs associated with traits of chronic bowel or intestine disease in Table S14	They present f-statistics per SNP rather than per instrument, however, the number of SNPs provided always equates to the number used in analyses so we have provided the average for each trait	R version 4.1.2	TwoSampleMR version 0.5.6.	No	No	Yes - this is not massively clear though - they say that, for the analyses looking at the gut microbiota and both outcomes, they corrected for the 196 microbiota (2.55e-04) but that they also had a p-value to "adjust multiple comparisons" of 0.025 to correct for two outcomes and then also sayd that a p-value smaller than 0.05 but greater than the corrected p-value was considered as a "potential causal association" so they basically didn't do a multiple testing correction because they still looked at those that met a p-value of 0.05.	SD but not clear because they only say that effect estimates represent betas for continuous exposures	OR	OR	0.983	NA	95	0.913	1.059	0.658	Bonferroni correction	NA	limited SNPs meeting genome-wide significance were identified, which may result in weak genetic instruments. To solve this problem, the p value threshold for SNPs was relaxed to (p < 5 × 10−6) for POU, and (p < 1 × 10−5 ) for gut microbiota and metabolites, to include additional SNPs. The F-statistics were then calculated to quantify the strength of each SNP and only SNPs with F-statistics larger than 10 were enrolled for further analysis.	the biological actions of the selected SNPs were not fully studied, making it hard to identify all potential pleiotropy	Not mentioned	Finally, although the gut microbiota GWAS adopted in this study is the largest at present, nevertheless, its sample size is still relatively small, and the loci studied are relatively limited.	A lot of the information had to be sourced from the main GWAS but some was presented here	Reverse MR and looked at metabolites as well in relation to the outcomes	class.Melainabacteria.id.1589	Prescription opioid use	0.983	NA	95	0.913	1.059	0.658	Used a Bonferroni correction (divided 0.05 by 2 outcomes to get 0.025)	22.0509
1055369512	No	No	Yes	Gut microbiota alterations may increase the risk of prescription opioid use, but not vice versa: A two-sample bi-directional Mendelian randomization study	2022	Frontiers in Microbiology	https://doi.org/10.3389/fmicb.2022.994170	Liling Lin	Jingxian Zeng and Daowei Lin	zjingx@mail.sysu.edu.cn and lindw@mail.sysu.edu.cn	Department of Anesthesiology, Sun Yat-sen Memorial Hospital, Sun Yat-sen University, Guangzhou, China	We aim to explore the causal relationships between them [gut microbiota and presciption opioid use and multisite chronic pain] comprehensively.	Gut microbiota alterations are strongly associated with prescription opioid use (POU) and multisite chronic pain (MCP). However, whether or not these associations are causal remains unknown.	Two-sample summary-level	Drug opioid	Prescription opioid use	Drug usage	Self-reported regular medication and health supplements taken weekly, monthly or three monthly were recorded.	Opioid Use; Wu 2019	18+ (UKBB 40-69)	Both	22982	55826	22982	55826	NA	healthy	European	Gut microbiome	class.Lentisphaeria.id.2250	Kurilshikov 2021	Range: 4-89	both	18340	18340	NA	healthy subjects	European (78%), East-Asian (4%), Admixed (1%), "Multiethnic" (7%), Middle East (3%), Hispanic (6%), AfroAmerican (0.6%)	Authors state that the GWAS adjusted for potential covariate effects such as sex, age, BMI and other covariates	Not mentioned	Removed SNPs that had an r-squared of >0.001 with 10,000 kilobase pairs window based on 1000 genomes	MR-Egger intercept and MRPRESSO alongside Cochan's Q statistic for heterogeneity	1e-05	Removed and harmonization not fully described so not clear whether the effect allele frequencies were available.	Not mentioned	Not mentioned	NA	7		31 loci (1431 SNPs) associated with microbial (binary and quantitative traits)	They used a lenient p-value threshold and they removed the microbiota that "could not be classified" meaning that some differences in the number of microbiota may be seen	Yes	mRnD website	Inverse variance weighted	Weighted median	MR Egger	MR-PRESSO	Cochrans Q	Leave-one-out	They performed Steiger filtering to remove SNPs "presenting reverse causation based on the test report"; They mention that they performed the Wald ratio but not clear whether this was because of single-SNP instruments or whether this was just required for the other methods as a basis. Also mention Rucker's framework in the table of results. They also present MR results of gut microbiota on POU/MCP after removing SNPs associated with traits of chronic bowel or intestine disease in Table S14	They present f-statistics per SNP rather than per instrument, however, the number of SNPs provided always equates to the number used in analyses so we have provided the average for each trait	R version 4.1.2	TwoSampleMR version 0.5.6.	No	No	Yes - this is not massively clear though - they say that, for the analyses looking at the gut microbiota and both outcomes, they corrected for the 196 microbiota (2.55e-04) but that they also had a p-value to "adjust multiple comparisons" of 0.025 to correct for two outcomes and then also sayd that a p-value smaller than 0.05 but greater than the corrected p-value was considered as a "potential causal association" so they basically didn't do a multiple testing correction because they still looked at those that met a p-value of 0.05.	SD but not clear because they only say that effect estimates represent betas for continuous exposures	OR	OR	0.982	NA	95	0.883	1.092	0.737	Bonferroni correction	NA	limited SNPs meeting genome-wide significance were identified, which may result in weak genetic instruments. To solve this problem, the p value threshold for SNPs was relaxed to (p < 5 × 10−6) for POU, and (p < 1 × 10−5 ) for gut microbiota and metabolites, to include additional SNPs. The F-statistics were then calculated to quantify the strength of each SNP and only SNPs with F-statistics larger than 10 were enrolled for further analysis.	the biological actions of the selected SNPs were not fully studied, making it hard to identify all potential pleiotropy	Not mentioned	Finally, although the gut microbiota GWAS adopted in this study is the largest at present, nevertheless, its sample size is still relatively small, and the loci studied are relatively limited.	A lot of the information had to be sourced from the main GWAS but some was presented here	Reverse MR and looked at metabolites as well in relation to the outcomes	class.Lentisphaeria.id.2250	Prescription opioid use	0.982	NA	95	0.883	1.092	0.737	Used a Bonferroni correction (divided 0.05 by 2 outcomes to get 0.025)	22.0413
1055369512	No	No	Yes	Gut microbiota alterations may increase the risk of prescription opioid use, but not vice versa: A two-sample bi-directional Mendelian randomization study	2022	Frontiers in Microbiology	https://doi.org/10.3389/fmicb.2022.994170	Liling Lin	Jingxian Zeng and Daowei Lin	zjingx@mail.sysu.edu.cn and lindw@mail.sysu.edu.cn	Department of Anesthesiology, Sun Yat-sen Memorial Hospital, Sun Yat-sen University, Guangzhou, China	We aim to explore the causal relationships between them [gut microbiota and presciption opioid use and multisite chronic pain] comprehensively.	Gut microbiota alterations are strongly associated with prescription opioid use (POU) and multisite chronic pain (MCP). However, whether or not these associations are causal remains unknown.	Two-sample summary-level	Drug opioid	Prescription opioid use	Drug usage	Self-reported regular medication and health supplements taken weekly, monthly or three monthly were recorded.	Opioid Use; Wu 2019	18+ (UKBB 40-69)	Both	22982	55826	22982	55826	NA	healthy	European	Gut microbiome	class.Gammaproteobacteria.id.3303	Kurilshikov 2021	Range: 4-89	both	18340	18340	NA	healthy subjects	European (78%), East-Asian (4%), Admixed (1%), "Multiethnic" (7%), Middle East (3%), Hispanic (6%), AfroAmerican (0.6%)	Authors state that the GWAS adjusted for potential covariate effects such as sex, age, BMI and other covariates	Not mentioned	Removed SNPs that had an r-squared of >0.001 with 10,000 kilobase pairs window based on 1000 genomes	MR-Egger intercept and MRPRESSO alongside Cochan's Q statistic for heterogeneity	1e-05	Removed and harmonization not fully described so not clear whether the effect allele frequencies were available.	Not mentioned	Not mentioned	NA	7		31 loci (1431 SNPs) associated with microbial (binary and quantitative traits)	They used a lenient p-value threshold and they removed the microbiota that "could not be classified" meaning that some differences in the number of microbiota may be seen	Yes	mRnD website	Inverse variance weighted	Weighted median	MR Egger	MR-PRESSO	Cochrans Q	Leave-one-out	They performed Steiger filtering to remove SNPs "presenting reverse causation based on the test report"; They mention that they performed the Wald ratio but not clear whether this was because of single-SNP instruments or whether this was just required for the other methods as a basis. Also mention Rucker's framework in the table of results. They also present MR results of gut microbiota on POU/MCP after removing SNPs associated with traits of chronic bowel or intestine disease in Table S14	They present f-statistics per SNP rather than per instrument, however, the number of SNPs provided always equates to the number used in analyses so we have provided the average for each trait	R version 4.1.2	TwoSampleMR version 0.5.6.	No	No	Yes - this is not massively clear though - they say that, for the analyses looking at the gut microbiota and both outcomes, they corrected for the 196 microbiota (2.55e-04) but that they also had a p-value to "adjust multiple comparisons" of 0.025 to correct for two outcomes and then also sayd that a p-value smaller than 0.05 but greater than the corrected p-value was considered as a "potential causal association" so they basically didn't do a multiple testing correction because they still looked at those that met a p-value of 0.05.	SD but not clear because they only say that effect estimates represent betas for continuous exposures	OR	OR	1.12	NA	95	0.966	1.298	0.132	Bonferroni correction	NA	limited SNPs meeting genome-wide significance were identified, which may result in weak genetic instruments. To solve this problem, the p value threshold for SNPs was relaxed to (p < 5 × 10−6) for POU, and (p < 1 × 10−5 ) for gut microbiota and metabolites, to include additional SNPs. The F-statistics were then calculated to quantify the strength of each SNP and only SNPs with F-statistics larger than 10 were enrolled for further analysis.	the biological actions of the selected SNPs were not fully studied, making it hard to identify all potential pleiotropy	Not mentioned	Finally, although the gut microbiota GWAS adopted in this study is the largest at present, nevertheless, its sample size is still relatively small, and the loci studied are relatively limited.	A lot of the information had to be sourced from the main GWAS but some was presented here	Reverse MR and looked at metabolites as well in relation to the outcomes	class.Gammaproteobacteria.id.3303	Prescription opioid use	1.12	NA	95	0.966	1.298	0.132	Used a Bonferroni correction (divided 0.05 by 2 outcomes to get 0.025)	21.6148
1055369512	No	No	Yes	Gut microbiota alterations may increase the risk of prescription opioid use, but not vice versa: A two-sample bi-directional Mendelian randomization study	2022	Frontiers in Microbiology	https://doi.org/10.3389/fmicb.2022.994170	Liling Lin	Jingxian Zeng and Daowei Lin	zjingx@mail.sysu.edu.cn and lindw@mail.sysu.edu.cn	Department of Anesthesiology, Sun Yat-sen Memorial Hospital, Sun Yat-sen University, Guangzhou, China	We aim to explore the causal relationships between them [gut microbiota and presciption opioid use and multisite chronic pain] comprehensively.	Gut microbiota alterations are strongly associated with prescription opioid use (POU) and multisite chronic pain (MCP). However, whether or not these associations are causal remains unknown.	Two-sample summary-level	Drug opioid	Prescription opioid use	Drug usage	Self-reported regular medication and health supplements taken weekly, monthly or three monthly were recorded.	Opioid Use; Wu 2019	18+ (UKBB 40-69)	Both	22982	55826	22982	55826	NA	healthy	European	Gut microbiome	class.Erysipelotrichia.id.2147	Kurilshikov 2021	Range: 4-89	both	18340	18340	NA	healthy subjects	European (78%), East-Asian (4%), Admixed (1%), "Multiethnic" (7%), Middle East (3%), Hispanic (6%), AfroAmerican (0.6%)	Authors state that the GWAS adjusted for potential covariate effects such as sex, age, BMI and other covariates	Not mentioned	Removed SNPs that had an r-squared of >0.001 with 10,000 kilobase pairs window based on 1000 genomes	MR-Egger intercept and MRPRESSO alongside Cochan's Q statistic for heterogeneity	1e-05	Removed and harmonization not fully described so not clear whether the effect allele frequencies were available.	Not mentioned	Not mentioned	NA	11		31 loci (1431 SNPs) associated with microbial (binary and quantitative traits)	They used a lenient p-value threshold and they removed the microbiota that "could not be classified" meaning that some differences in the number of microbiota may be seen	Yes	mRnD website	Inverse variance weighted	Weighted median	MR Egger	MR-PRESSO	Cochrans Q	Leave-one-out	They performed Steiger filtering to remove SNPs "presenting reverse causation based on the test report"; They mention that they performed the Wald ratio but not clear whether this was because of single-SNP instruments or whether this was just required for the other methods as a basis. Also mention Rucker's framework in the table of results. They also present MR results of gut microbiota on POU/MCP after removing SNPs associated with traits of chronic bowel or intestine disease in Table S14	They present f-statistics per SNP rather than per instrument, however, the number of SNPs provided always equates to the number used in analyses so we have provided the average for each trait	R version 4.1.2	TwoSampleMR version 0.5.6.	No	No	Yes - this is not massively clear though - they say that, for the analyses looking at the gut microbiota and both outcomes, they corrected for the 196 microbiota (2.55e-04) but that they also had a p-value to "adjust multiple comparisons" of 0.025 to correct for two outcomes and then also sayd that a p-value smaller than 0.05 but greater than the corrected p-value was considered as a "potential causal association" so they basically didn't do a multiple testing correction because they still looked at those that met a p-value of 0.05.	SD but not clear because they only say that effect estimates represent betas for continuous exposures	OR	OR	1.029	NA	95	0.894	1.183	0.693	Bonferroni correction	NA	limited SNPs meeting genome-wide significance were identified, which may result in weak genetic instruments. To solve this problem, the p value threshold for SNPs was relaxed to (p < 5 × 10−6) for POU, and (p < 1 × 10−5 ) for gut microbiota and metabolites, to include additional SNPs. The F-statistics were then calculated to quantify the strength of each SNP and only SNPs with F-statistics larger than 10 were enrolled for further analysis.	the biological actions of the selected SNPs were not fully studied, making it hard to identify all potential pleiotropy	Not mentioned	Finally, although the gut microbiota GWAS adopted in this study is the largest at present, nevertheless, its sample size is still relatively small, and the loci studied are relatively limited.	A lot of the information had to be sourced from the main GWAS but some was presented here	Reverse MR and looked at metabolites as well in relation to the outcomes	class.Erysipelotrichia.id.2147	Prescription opioid use	1.029	NA	95	0.894	1.183	0.693	Used a Bonferroni correction (divided 0.05 by 2 outcomes to get 0.025)	22.1873
1055369512	No	No	Yes	Gut microbiota alterations may increase the risk of prescription opioid use, but not vice versa: A two-sample bi-directional Mendelian randomization study	2022	Frontiers in Microbiology	https://doi.org/10.3389/fmicb.2022.994170	Liling Lin	Jingxian Zeng and Daowei Lin	zjingx@mail.sysu.edu.cn and lindw@mail.sysu.edu.cn	Department of Anesthesiology, Sun Yat-sen Memorial Hospital, Sun Yat-sen University, Guangzhou, China	We aim to explore the causal relationships between them [gut microbiota and presciption opioid use and multisite chronic pain] comprehensively.	Gut microbiota alterations are strongly associated with prescription opioid use (POU) and multisite chronic pain (MCP). However, whether or not these associations are causal remains unknown.	Two-sample summary-level	Drug opioid	Prescription opioid use	Drug usage	Self-reported regular medication and health supplements taken weekly, monthly or three monthly were recorded.	Opioid Use; Wu 2019	18+ (UKBB 40-69)	Both	22982	55826	22982	55826	NA	healthy	European	Gut microbiome	class.Deltaproteobacteria.id.3087	Kurilshikov 2021	Range: 4-89	both	18340	18340	NA	healthy subjects	European (78%), East-Asian (4%), Admixed (1%), "Multiethnic" (7%), Middle East (3%), Hispanic (6%), AfroAmerican (0.6%)	Authors state that the GWAS adjusted for potential covariate effects such as sex, age, BMI and other covariates	Not mentioned	Removed SNPs that had an r-squared of >0.001 with 10,000 kilobase pairs window based on 1000 genomes	MR-Egger intercept and MRPRESSO alongside Cochan's Q statistic for heterogeneity	1e-05	Removed and harmonization not fully described so not clear whether the effect allele frequencies were available.	Not mentioned	Not mentioned	NA	13		31 loci (1431 SNPs) associated with microbial (binary and quantitative traits)	They used a lenient p-value threshold and they removed the microbiota that "could not be classified" meaning that some differences in the number of microbiota may be seen	Yes	mRnD website	Inverse variance weighted	Weighted median	MR Egger	MR-PRESSO	Cochrans Q	Leave-one-out	They performed Steiger filtering to remove SNPs "presenting reverse causation based on the test report"; They mention that they performed the Wald ratio but not clear whether this was because of single-SNP instruments or whether this was just required for the other methods as a basis. Also mention Rucker's framework in the table of results. They also present MR results of gut microbiota on POU/MCP after removing SNPs associated with traits of chronic bowel or intestine disease in Table S14	They present f-statistics per SNP rather than per instrument, however, the number of SNPs provided always equates to the number used in analyses so we have provided the average for each trait	R version 4.1.2	TwoSampleMR version 0.5.6.	No	No	Yes - this is not massively clear though - they say that, for the analyses looking at the gut microbiota and both outcomes, they corrected for the 196 microbiota (2.55e-04) but that they also had a p-value to "adjust multiple comparisons" of 0.025 to correct for two outcomes and then also sayd that a p-value smaller than 0.05 but greater than the corrected p-value was considered as a "potential causal association" so they basically didn't do a multiple testing correction because they still looked at those that met a p-value of 0.05.	SD but not clear because they only say that effect estimates represent betas for continuous exposures	OR	OR	1.063	NA	95	0.926	1.219	0.387	Bonferroni correction	NA	limited SNPs meeting genome-wide significance were identified, which may result in weak genetic instruments. To solve this problem, the p value threshold for SNPs was relaxed to (p < 5 × 10−6) for POU, and (p < 1 × 10−5 ) for gut microbiota and metabolites, to include additional SNPs. The F-statistics were then calculated to quantify the strength of each SNP and only SNPs with F-statistics larger than 10 were enrolled for further analysis.	the biological actions of the selected SNPs were not fully studied, making it hard to identify all potential pleiotropy	Not mentioned	Finally, although the gut microbiota GWAS adopted in this study is the largest at present, nevertheless, its sample size is still relatively small, and the loci studied are relatively limited.	A lot of the information had to be sourced from the main GWAS but some was presented here	Reverse MR and looked at metabolites as well in relation to the outcomes	class.Deltaproteobacteria.id.3087	Prescription opioid use	1.063	NA	95	0.926	1.219	0.387	Used a Bonferroni correction (divided 0.05 by 2 outcomes to get 0.025)	21.0573
1055369512	No	No	Yes	Gut microbiota alterations may increase the risk of prescription opioid use, but not vice versa: A two-sample bi-directional Mendelian randomization study	2022	Frontiers in Microbiology	https://doi.org/10.3389/fmicb.2022.994170	Liling Lin	Jingxian Zeng and Daowei Lin	zjingx@mail.sysu.edu.cn and lindw@mail.sysu.edu.cn	Department of Anesthesiology, Sun Yat-sen Memorial Hospital, Sun Yat-sen University, Guangzhou, China	We aim to explore the causal relationships between them [gut microbiota and presciption opioid use and multisite chronic pain] comprehensively.	Gut microbiota alterations are strongly associated with prescription opioid use (POU) and multisite chronic pain (MCP). However, whether or not these associations are causal remains unknown.	Two-sample summary-level	Drug opioid	Prescription opioid use	Drug usage	Self-reported regular medication and health supplements taken weekly, monthly or three monthly were recorded.	Opioid Use; Wu 2019	18+ (UKBB 40-69)	Both	22982	55826	22982	55826	NA	healthy	European	Gut microbiome	class.Coriobacteriia.id.809	Kurilshikov 2021	Range: 4-89	both	18340	18340	NA	healthy subjects	European (78%), East-Asian (4%), Admixed (1%), "Multiethnic" (7%), Middle East (3%), Hispanic (6%), AfroAmerican (0.6%)	Authors state that the GWAS adjusted for potential covariate effects such as sex, age, BMI and other covariates	Not mentioned	Removed SNPs that had an r-squared of >0.001 with 10,000 kilobase pairs window based on 1000 genomes	MR-Egger intercept and MRPRESSO alongside Cochan's Q statistic for heterogeneity	1e-05	Removed and harmonization not fully described so not clear whether the effect allele frequencies were available.	Not mentioned	Not mentioned	NA	10		31 loci (1431 SNPs) associated with microbial (binary and quantitative traits)	They used a lenient p-value threshold and they removed the microbiota that "could not be classified" meaning that some differences in the number of microbiota may be seen	Yes	mRnD website	Inverse variance weighted	Weighted median	MR Egger	MR-PRESSO	Cochrans Q	Leave-one-out	They performed Steiger filtering to remove SNPs "presenting reverse causation based on the test report"; They mention that they performed the Wald ratio but not clear whether this was because of single-SNP instruments or whether this was just required for the other methods as a basis. Also mention Rucker's framework in the table of results. They also present MR results of gut microbiota on POU/MCP after removing SNPs associated with traits of chronic bowel or intestine disease in Table S14	They present f-statistics per SNP rather than per instrument, however, the number of SNPs provided always equates to the number used in analyses so we have provided the average for each trait	R version 4.1.2	TwoSampleMR version 0.5.6.	No	No	Yes - this is not massively clear though - they say that, for the analyses looking at the gut microbiota and both outcomes, they corrected for the 196 microbiota (2.55e-04) but that they also had a p-value to "adjust multiple comparisons" of 0.025 to correct for two outcomes and then also sayd that a p-value smaller than 0.05 but greater than the corrected p-value was considered as a "potential causal association" so they basically didn't do a multiple testing correction because they still looked at those that met a p-value of 0.05.	SD but not clear because they only say that effect estimates represent betas for continuous exposures	OR	OR	0.985	NA	95	0.86	1.128	0.827	Bonferroni correction	NA	limited SNPs meeting genome-wide significance were identified, which may result in weak genetic instruments. To solve this problem, the p value threshold for SNPs was relaxed to (p < 5 × 10−6) for POU, and (p < 1 × 10−5 ) for gut microbiota and metabolites, to include additional SNPs. The F-statistics were then calculated to quantify the strength of each SNP and only SNPs with F-statistics larger than 10 were enrolled for further analysis.	the biological actions of the selected SNPs were not fully studied, making it hard to identify all potential pleiotropy	Not mentioned	Finally, although the gut microbiota GWAS adopted in this study is the largest at present, nevertheless, its sample size is still relatively small, and the loci studied are relatively limited.	A lot of the information had to be sourced from the main GWAS but some was presented here	Reverse MR and looked at metabolites as well in relation to the outcomes	class.Coriobacteriia.id.809	Prescription opioid use	0.985	NA	95	0.86	1.128	0.827	Used a Bonferroni correction (divided 0.05 by 2 outcomes to get 0.025)	21.0145
1055369512	No	No	Yes	Gut microbiota alterations may increase the risk of prescription opioid use, but not vice versa: A two-sample bi-directional Mendelian randomization study	2022	Frontiers in Microbiology	https://doi.org/10.3389/fmicb.2022.994170	Liling Lin	Jingxian Zeng and Daowei Lin	zjingx@mail.sysu.edu.cn and lindw@mail.sysu.edu.cn	Department of Anesthesiology, Sun Yat-sen Memorial Hospital, Sun Yat-sen University, Guangzhou, China	We aim to explore the causal relationships between them [gut microbiota and presciption opioid use and multisite chronic pain] comprehensively.	Gut microbiota alterations are strongly associated with prescription opioid use (POU) and multisite chronic pain (MCP). However, whether or not these associations are causal remains unknown.	Two-sample summary-level	Drug opioid	Prescription opioid use	Drug usage	Self-reported regular medication and health supplements taken weekly, monthly or three monthly were recorded.	Opioid Use; Wu 2019	18+ (UKBB 40-69)	Both	22982	55826	22982	55826	NA	healthy	European	Gut microbiome	class.Clostridia.id.1859	Kurilshikov 2021	Range: 4-89	both	18340	18340	NA	healthy subjects	European (78%), East-Asian (4%), Admixed (1%), "Multiethnic" (7%), Middle East (3%), Hispanic (6%), AfroAmerican (0.6%)	Authors state that the GWAS adjusted for potential covariate effects such as sex, age, BMI and other covariates	Not mentioned	Removed SNPs that had an r-squared of >0.001 with 10,000 kilobase pairs window based on 1000 genomes	MR-Egger intercept and MRPRESSO alongside Cochan's Q statistic for heterogeneity	1e-05	Removed and harmonization not fully described so not clear whether the effect allele frequencies were available.	Not mentioned	Not mentioned	NA	12		31 loci (1431 SNPs) associated with microbial (binary and quantitative traits)	They used a lenient p-value threshold and they removed the microbiota that "could not be classified" meaning that some differences in the number of microbiota may be seen	Yes	mRnD website	Inverse variance weighted	Weighted median	MR Egger	MR-PRESSO	Cochrans Q	Leave-one-out	They performed Steiger filtering to remove SNPs "presenting reverse causation based on the test report"; They mention that they performed the Wald ratio but not clear whether this was because of single-SNP instruments or whether this was just required for the other methods as a basis. Also mention Rucker's framework in the table of results. They also present MR results of gut microbiota on POU/MCP after removing SNPs associated with traits of chronic bowel or intestine disease in Table S14	They present f-statistics per SNP rather than per instrument, however, the number of SNPs provided always equates to the number used in analyses so we have provided the average for each trait	R version 4.1.2	TwoSampleMR version 0.5.6.	No	No	Yes - this is not massively clear though - they say that, for the analyses looking at the gut microbiota and both outcomes, they corrected for the 196 microbiota (2.55e-04) but that they also had a p-value to "adjust multiple comparisons" of 0.025 to correct for two outcomes and then also sayd that a p-value smaller than 0.05 but greater than the corrected p-value was considered as a "potential causal association" so they basically didn't do a multiple testing correction because they still looked at those that met a p-value of 0.05.	SD but not clear because they only say that effect estimates represent betas for continuous exposures	OR	OR	0.984	NA	95	0.866	1.118	0.803	Bonferroni correction	NA	limited SNPs meeting genome-wide significance were identified, which may result in weak genetic instruments. To solve this problem, the p value threshold for SNPs was relaxed to (p < 5 × 10−6) for POU, and (p < 1 × 10−5 ) for gut microbiota and metabolites, to include additional SNPs. The F-statistics were then calculated to quantify the strength of each SNP and only SNPs with F-statistics larger than 10 were enrolled for further analysis.	the biological actions of the selected SNPs were not fully studied, making it hard to identify all potential pleiotropy	Not mentioned	Finally, although the gut microbiota GWAS adopted in this study is the largest at present, nevertheless, its sample size is still relatively small, and the loci studied are relatively limited.	A lot of the information had to be sourced from the main GWAS but some was presented here	Reverse MR and looked at metabolites as well in relation to the outcomes	class.Clostridia.id.1859	Prescription opioid use	0.984	NA	95	0.866	1.118	0.803	Used a Bonferroni correction (divided 0.05 by 2 outcomes to get 0.025)	21.7501
1055369512	No	No	Yes	Gut microbiota alterations may increase the risk of prescription opioid use, but not vice versa: A two-sample bi-directional Mendelian randomization study	2022	Frontiers in Microbiology	https://doi.org/10.3389/fmicb.2022.994170	Liling Lin	Jingxian Zeng and Daowei Lin	zjingx@mail.sysu.edu.cn and lindw@mail.sysu.edu.cn	Department of Anesthesiology, Sun Yat-sen Memorial Hospital, Sun Yat-sen University, Guangzhou, China	We aim to explore the causal relationships between them [gut microbiota and presciption opioid use and multisite chronic pain] comprehensively.	Gut microbiota alterations are strongly associated with prescription opioid use (POU) and multisite chronic pain (MCP). However, whether or not these associations are causal remains unknown.	Two-sample summary-level	Drug opioid	Prescription opioid use	Drug usage	Self-reported regular medication and health supplements taken weekly, monthly or three monthly were recorded.	Opioid Use; Wu 2019	18+ (UKBB 40-69)	Both	22982	55826	22982	55826	NA	healthy	European	Gut microbiome	class.Betaproteobacteria.id.2867	Kurilshikov 2021	Range: 4-89	both	18340	18340	NA	healthy subjects	European (78%), East-Asian (4%), Admixed (1%), "Multiethnic" (7%), Middle East (3%), Hispanic (6%), AfroAmerican (0.6%)	Authors state that the GWAS adjusted for potential covariate effects such as sex, age, BMI and other covariates	Not mentioned	Removed SNPs that had an r-squared of >0.001 with 10,000 kilobase pairs window based on 1000 genomes	MR-Egger intercept and MRPRESSO alongside Cochan's Q statistic for heterogeneity	1e-05	Removed and harmonization not fully described so not clear whether the effect allele frequencies were available.	Not mentioned	Not mentioned	NA	12		31 loci (1431 SNPs) associated with microbial (binary and quantitative traits)	They used a lenient p-value threshold and they removed the microbiota that "could not be classified" meaning that some differences in the number of microbiota may be seen	Yes	mRnD website	Inverse variance weighted	Weighted median	MR Egger	MR-PRESSO	Cochrans Q	Leave-one-out	They performed Steiger filtering to remove SNPs "presenting reverse causation based on the test report"; They mention that they performed the Wald ratio but not clear whether this was because of single-SNP instruments or whether this was just required for the other methods as a basis. Also mention Rucker's framework in the table of results. They also present MR results of gut microbiota on POU/MCP after removing SNPs associated with traits of chronic bowel or intestine disease in Table S14	They present f-statistics per SNP rather than per instrument, however, the number of SNPs provided always equates to the number used in analyses so we have provided the average for each trait	R version 4.1.2	TwoSampleMR version 0.5.6.	No	No	Yes - this is not massively clear though - they say that, for the analyses looking at the gut microbiota and both outcomes, they corrected for the 196 microbiota (2.55e-04) but that they also had a p-value to "adjust multiple comparisons" of 0.025 to correct for two outcomes and then also sayd that a p-value smaller than 0.05 but greater than the corrected p-value was considered as a "potential causal association" so they basically didn't do a multiple testing correction because they still looked at those that met a p-value of 0.05.	SD but not clear because they only say that effect estimates represent betas for continuous exposures	OR	OR	1.084	NA	95	0.951	1.236	0.226	Bonferroni correction	NA	limited SNPs meeting genome-wide significance were identified, which may result in weak genetic instruments. To solve this problem, the p value threshold for SNPs was relaxed to (p < 5 × 10−6) for POU, and (p < 1 × 10−5 ) for gut microbiota and metabolites, to include additional SNPs. The F-statistics were then calculated to quantify the strength of each SNP and only SNPs with F-statistics larger than 10 were enrolled for further analysis.	the biological actions of the selected SNPs were not fully studied, making it hard to identify all potential pleiotropy	Not mentioned	Finally, although the gut microbiota GWAS adopted in this study is the largest at present, nevertheless, its sample size is still relatively small, and the loci studied are relatively limited.	A lot of the information had to be sourced from the main GWAS but some was presented here	Reverse MR and looked at metabolites as well in relation to the outcomes	class.Betaproteobacteria.id.2867	Prescription opioid use	1.084	NA	95	0.951	1.236	0.226	Used a Bonferroni correction (divided 0.05 by 2 outcomes to get 0.025)	21.6674
1055369512	No	No	Yes	Gut microbiota alterations may increase the risk of prescription opioid use, but not vice versa: A two-sample bi-directional Mendelian randomization study	2022	Frontiers in Microbiology	https://doi.org/10.3389/fmicb.2022.994170	Liling Lin	Jingxian Zeng and Daowei Lin	zjingx@mail.sysu.edu.cn and lindw@mail.sysu.edu.cn	Department of Anesthesiology, Sun Yat-sen Memorial Hospital, Sun Yat-sen University, Guangzhou, China	We aim to explore the causal relationships between them [gut microbiota and presciption opioid use and multisite chronic pain] comprehensively.	Gut microbiota alterations are strongly associated with prescription opioid use (POU) and multisite chronic pain (MCP). However, whether or not these associations are causal remains unknown.	Two-sample summary-level	Drug opioid	Prescription opioid use	Drug usage	Self-reported regular medication and health supplements taken weekly, monthly or three monthly were recorded.	Opioid Use; Wu 2019	18+ (UKBB 40-69)	Both	22982	55826	22982	55826	NA	healthy	European	Gut microbiome	class.Bacteroidia.id.912	Kurilshikov 2021	Range: 4-89	both	18340	18340	NA	healthy subjects	European (78%), East-Asian (4%), Admixed (1%), "Multiethnic" (7%), Middle East (3%), Hispanic (6%), AfroAmerican (0.6%)	Authors state that the GWAS adjusted for potential covariate effects such as sex, age, BMI and other covariates	Not mentioned	Removed SNPs that had an r-squared of >0.001 with 10,000 kilobase pairs window based on 1000 genomes	MR-Egger intercept and MRPRESSO alongside Cochan's Q statistic for heterogeneity	1e-05	Removed and harmonization not fully described so not clear whether the effect allele frequencies were available.	Not mentioned	Not mentioned	NA	12		31 loci (1431 SNPs) associated with microbial (binary and quantitative traits)	They used a lenient p-value threshold and they removed the microbiota that "could not be classified" meaning that some differences in the number of microbiota may be seen	Yes	mRnD website	Inverse variance weighted	Weighted median	MR Egger	MR-PRESSO	Cochrans Q	Leave-one-out	They performed Steiger filtering to remove SNPs "presenting reverse causation based on the test report"; They mention that they performed the Wald ratio but not clear whether this was because of single-SNP instruments or whether this was just required for the other methods as a basis. Also mention Rucker's framework in the table of results. They also present MR results of gut microbiota on POU/MCP after removing SNPs associated with traits of chronic bowel or intestine disease in Table S14	They present f-statistics per SNP rather than per instrument, however, the number of SNPs provided always equates to the number used in analyses so we have provided the average for each trait	R version 4.1.2	TwoSampleMR version 0.5.6.	No	No	Yes - this is not massively clear though - they say that, for the analyses looking at the gut microbiota and both outcomes, they corrected for the 196 microbiota (2.55e-04) but that they also had a p-value to "adjust multiple comparisons" of 0.025 to correct for two outcomes and then also sayd that a p-value smaller than 0.05 but greater than the corrected p-value was considered as a "potential causal association" so they basically didn't do a multiple testing correction because they still looked at those that met a p-value of 0.05.	SD but not clear because they only say that effect estimates represent betas for continuous exposures	OR	OR	0.995	NA	95	0.875	1.13	0.933	Bonferroni correction	NA	limited SNPs meeting genome-wide significance were identified, which may result in weak genetic instruments. To solve this problem, the p value threshold for SNPs was relaxed to (p < 5 × 10−6) for POU, and (p < 1 × 10−5 ) for gut microbiota and metabolites, to include additional SNPs. The F-statistics were then calculated to quantify the strength of each SNP and only SNPs with F-statistics larger than 10 were enrolled for further analysis.	the biological actions of the selected SNPs were not fully studied, making it hard to identify all potential pleiotropy	Not mentioned	Finally, although the gut microbiota GWAS adopted in this study is the largest at present, nevertheless, its sample size is still relatively small, and the loci studied are relatively limited.	A lot of the information had to be sourced from the main GWAS but some was presented here	Reverse MR and looked at metabolites as well in relation to the outcomes	class.Bacteroidia.id.912	Prescription opioid use	0.995	NA	95	0.875	1.13	0.933	Used a Bonferroni correction (divided 0.05 by 2 outcomes to get 0.025)	21.1784
1055369512	No	No	Yes	Gut microbiota alterations may increase the risk of prescription opioid use, but not vice versa: A two-sample bi-directional Mendelian randomization study	2022	Frontiers in Microbiology	https://doi.org/10.3389/fmicb.2022.994170	Liling Lin	Jingxian Zeng and Daowei Lin	zjingx@mail.sysu.edu.cn and lindw@mail.sysu.edu.cn	Department of Anesthesiology, Sun Yat-sen Memorial Hospital, Sun Yat-sen University, Guangzhou, China	We aim to explore the causal relationships between them [gut microbiota and presciption opioid use and multisite chronic pain] comprehensively.	Gut microbiota alterations are strongly associated with prescription opioid use (POU) and multisite chronic pain (MCP). However, whether or not these associations are causal remains unknown.	Two-sample summary-level	Drug opioid	Prescription opioid use	Drug usage	Self-reported regular medication and health supplements taken weekly, monthly or three monthly were recorded.	Opioid Use; Wu 2019	18+ (UKBB 40-69)	Both	22982	55826	22982	55826	NA	healthy	European	Gut microbiome	class.Bacilli.id.1673	Kurilshikov 2021	Range: 4-89	both	18340	18340	NA	healthy subjects	European (78%), East-Asian (4%), Admixed (1%), "Multiethnic" (7%), Middle East (3%), Hispanic (6%), AfroAmerican (0.6%)	Authors state that the GWAS adjusted for potential covariate effects such as sex, age, BMI and other covariates	Not mentioned	Removed SNPs that had an r-squared of >0.001 with 10,000 kilobase pairs window based on 1000 genomes	MR-Egger intercept and MRPRESSO alongside Cochan's Q statistic for heterogeneity	1e-05	Removed and harmonization not fully described so not clear whether the effect allele frequencies were available.	Not mentioned	Not mentioned	NA	17		31 loci (1431 SNPs) associated with microbial (binary and quantitative traits)	They used a lenient p-value threshold and they removed the microbiota that "could not be classified" meaning that some differences in the number of microbiota may be seen	Yes	mRnD website	Inverse variance weighted	Weighted median	MR Egger	MR-PRESSO	Cochrans Q	Leave-one-out	They performed Steiger filtering to remove SNPs "presenting reverse causation based on the test report"; They mention that they performed the Wald ratio but not clear whether this was because of single-SNP instruments or whether this was just required for the other methods as a basis. Also mention Rucker's framework in the table of results. They also present MR results of gut microbiota on POU/MCP after removing SNPs associated with traits of chronic bowel or intestine disease in Table S14	They present f-statistics per SNP rather than per instrument, however, the number of SNPs provided always equates to the number used in analyses so we have provided the average for each trait	R version 4.1.2	TwoSampleMR version 0.5.6.	No	No	Yes - this is not massively clear though - they say that, for the analyses looking at the gut microbiota and both outcomes, they corrected for the 196 microbiota (2.55e-04) but that they also had a p-value to "adjust multiple comparisons" of 0.025 to correct for two outcomes and then also sayd that a p-value smaller than 0.05 but greater than the corrected p-value was considered as a "potential causal association" so they basically didn't do a multiple testing correction because they still looked at those that met a p-value of 0.05.	SD but not clear because they only say that effect estimates represent betas for continuous exposures	OR	OR	1.007	NA	95	0.915	1.109	0.886	Bonferroni correction	NA	limited SNPs meeting genome-wide significance were identified, which may result in weak genetic instruments. To solve this problem, the p value threshold for SNPs was relaxed to (p < 5 × 10−6) for POU, and (p < 1 × 10−5 ) for gut microbiota and metabolites, to include additional SNPs. The F-statistics were then calculated to quantify the strength of each SNP and only SNPs with F-statistics larger than 10 were enrolled for further analysis.	the biological actions of the selected SNPs were not fully studied, making it hard to identify all potential pleiotropy	Not mentioned	Finally, although the gut microbiota GWAS adopted in this study is the largest at present, nevertheless, its sample size is still relatively small, and the loci studied are relatively limited.	A lot of the information had to be sourced from the main GWAS but some was presented here	Reverse MR and looked at metabolites as well in relation to the outcomes	class.Bacilli.id.1673	Prescription opioid use	1.007	NA	95	0.915	1.109	0.886	Used a Bonferroni correction (divided 0.05 by 2 outcomes to get 0.025)	21.416
1055369512	No	No	Yes	Gut microbiota alterations may increase the risk of prescription opioid use, but not vice versa: A two-sample bi-directional Mendelian randomization study	2022	Frontiers in Microbiology	https://doi.org/10.3389/fmicb.2022.994170	Liling Lin	Jingxian Zeng and Daowei Lin	zjingx@mail.sysu.edu.cn and lindw@mail.sysu.edu.cn	Department of Anesthesiology, Sun Yat-sen Memorial Hospital, Sun Yat-sen University, Guangzhou, China	We aim to explore the causal relationships between them [gut microbiota and presciption opioid use and multisite chronic pain] comprehensively.	Gut microbiota alterations are strongly associated with prescription opioid use (POU) and multisite chronic pain (MCP). However, whether or not these associations are causal remains unknown.	Two-sample summary-level	Drug opioid	Prescription opioid use	Drug usage	Self-reported regular medication and health supplements taken weekly, monthly or three monthly were recorded.	Opioid Use; Wu 2019	18+ (UKBB 40-69)	Both	22982	55826	22982	55826	NA	healthy	European	Gut microbiome	class.Alphaproteobacteria.id.2379	Kurilshikov 2021	Range: 4-89	both	18340	18340	NA	healthy subjects	European (78%), East-Asian (4%), Admixed (1%), "Multiethnic" (7%), Middle East (3%), Hispanic (6%), AfroAmerican (0.6%)	Authors state that the GWAS adjusted for potential covariate effects such as sex, age, BMI and other covariates	Not mentioned	Removed SNPs that had an r-squared of >0.001 with 10,000 kilobase pairs window based on 1000 genomes	MR-Egger intercept and MRPRESSO alongside Cochan's Q statistic for heterogeneity	1e-05	Removed and harmonization not fully described so not clear whether the effect allele frequencies were available.	Not mentioned	Not mentioned	NA	6		31 loci (1431 SNPs) associated with microbial (binary and quantitative traits)	They used a lenient p-value threshold and they removed the microbiota that "could not be classified" meaning that some differences in the number of microbiota may be seen	Yes	mRnD website	Inverse variance weighted	Weighted median	MR Egger	MR-PRESSO	Cochrans Q	Leave-one-out	They performed Steiger filtering to remove SNPs "presenting reverse causation based on the test report"; They mention that they performed the Wald ratio but not clear whether this was because of single-SNP instruments or whether this was just required for the other methods as a basis. Also mention Rucker's framework in the table of results. They also present MR results of gut microbiota on POU/MCP after removing SNPs associated with traits of chronic bowel or intestine disease in Table S14	They present f-statistics per SNP rather than per instrument, however, the number of SNPs provided always equates to the number used in analyses so we have provided the average for each trait	R version 4.1.2	TwoSampleMR version 0.5.6.	No	No	Yes - this is not massively clear though - they say that, for the analyses looking at the gut microbiota and both outcomes, they corrected for the 196 microbiota (2.55e-04) but that they also had a p-value to "adjust multiple comparisons" of 0.025 to correct for two outcomes and then also sayd that a p-value smaller than 0.05 but greater than the corrected p-value was considered as a "potential causal association" so they basically didn't do a multiple testing correction because they still looked at those that met a p-value of 0.05.	SD but not clear because they only say that effect estimates represent betas for continuous exposures	OR	OR	0.909	NA	95	0.801	1.031	0.136	Bonferroni correction	NA	limited SNPs meeting genome-wide significance were identified, which may result in weak genetic instruments. To solve this problem, the p value threshold for SNPs was relaxed to (p < 5 × 10−6) for POU, and (p < 1 × 10−5 ) for gut microbiota and metabolites, to include additional SNPs. The F-statistics were then calculated to quantify the strength of each SNP and only SNPs with F-statistics larger than 10 were enrolled for further analysis.	the biological actions of the selected SNPs were not fully studied, making it hard to identify all potential pleiotropy	Not mentioned	Finally, although the gut microbiota GWAS adopted in this study is the largest at present, nevertheless, its sample size is still relatively small, and the loci studied are relatively limited.	A lot of the information had to be sourced from the main GWAS but some was presented here	Reverse MR and looked at metabolites as well in relation to the outcomes	class.Alphaproteobacteria.id.2379	Prescription opioid use	0.909	NA	95	0.801	1.031	0.136	Used a Bonferroni correction (divided 0.05 by 2 outcomes to get 0.025)	22.2613
