## Supplementary File 1 for "A systematic review of the applications of Mendelian randomization assessing the causal relevance of the gut microbiome in human health and disease" (part 187 of 188)

### Sheet: Kaitlin (continued)
				Article and author info								Introduction																																																									Results									Discussion				Other		Duplicate extraction
1055369512	No	No	Yes	Gut microbiota alterations may increase the risk of prescription opioid use, but not vice versa: A two-sample bi-directional Mendelian randomization study	2022	Frontiers in Microbiology	https://doi.org/10.3389/fmicb.2022.994170	Liling Lin	Jingxian Zeng and Daowei Lin	zjingx@mail.sysu.edu.cn and lindw@mail.sysu.edu.cn	Department of Anesthesiology, Sun Yat-sen Memorial Hospital, Sun Yat-sen University, Guangzhou, China	We aim to explore the causal relationships between them [gut microbiota and presciption opioid use and multisite chronic pain] comprehensively.	Gut microbiota alterations are strongly associated with prescription opioid use (POU) and multisite chronic pain (MCP). However, whether or not these associations are causal remains unknown.	Two-sample summary-level	Drug opioid	Prescription opioid use	Drug usage	Self-reported regular medication and health supplements taken weekly, monthly or three monthly were recorded.	Opioid Use; Wu 2019	18+ (UKBB 40-69)	Both	22982	55826	22982	55826	NA	healthy	European	Gut microbiome	class.Actinobacteria.id.419	Kurilshikov 2021	Range: 4-89	both	18340	18340	NA	healthy subjects	European (78%), East-Asian (4%), Admixed (1%), "Multiethnic" (7%), Middle East (3%), Hispanic (6%), AfroAmerican (0.6%)	Authors state that the GWAS adjusted for potential covariate effects such as sex, age, BMI and other covariates	Not mentioned	Removed SNPs that had an r-squared of >0.001 with 10,000 kilobase pairs window based on 1000 genomes	MR-Egger intercept and MRPRESSO alongside Cochan's Q statistic for heterogeneity	1e-05	Removed and harmonization not fully described so not clear whether the effect allele frequencies were available.	Not mentioned	Not mentioned	NA	13		31 loci (1431 SNPs) associated with microbial (binary and quantitative traits)	They used a lenient p-value threshold and they removed the microbiota that "could not be classified" meaning that some differences in the number of microbiota may be seen	Yes	mRnD website	Inverse variance weighted	Weighted median	MR Egger	MR-PRESSO	Cochrans Q	Leave-one-out	They performed Steiger filtering to remove SNPs "presenting reverse causation based on the test report"; They mention that they performed the Wald ratio but not clear whether this was because of single-SNP instruments or whether this was just required for the other methods as a basis. Also mention Rucker's framework in the table of results. They also present MR results of gut microbiota on POU/MCP after removing SNPs associated with traits of chronic bowel or intestine disease in Table S14	They present f-statistics per SNP rather than per instrument, however, the number of SNPs provided always equates to the number used in analyses so we have provided the average for each trait	R version 4.1.2	TwoSampleMR version 0.5.6.	No	No	Yes - this is not massively clear though - they say that, for the analyses looking at the gut microbiota and both outcomes, they corrected for the 196 microbiota (2.55e-04) but that they also had a p-value to "adjust multiple comparisons" of 0.025 to correct for two outcomes and then also sayd that a p-value smaller than 0.05 but greater than the corrected p-value was considered as a "potential causal association" so they basically didn't do a multiple testing correction because they still looked at those that met a p-value of 0.05.	SD but not clear because they only say that effect estimates represent betas for continuous exposures	OR	OR	0.916	NA	95	0.807	1.04	0.175	Bonferroni correction	NA	limited SNPs meeting genome-wide significance were identified, which may result in weak genetic instruments. To solve this problem, the p value threshold for SNPs was relaxed to (p < 5 × 10−6) for POU, and (p < 1 × 10−5 ) for gut microbiota and metabolites, to include additional SNPs. The F-statistics were then calculated to quantify the strength of each SNP and only SNPs with F-statistics larger than 10 were enrolled for further analysis.	the biological actions of the selected SNPs were not fully studied, making it hard to identify all potential pleiotropy	Not mentioned	Finally, although the gut microbiota GWAS adopted in this study is the largest at present, nevertheless, its sample size is still relatively small, and the loci studied are relatively limited.	A lot of the information had to be sourced from the main GWAS but some was presented here	Reverse MR and looked at metabolites as well in relation to the outcomes	class.Actinobacteria.id.419	Prescription opioid use	0.916	NA	95	0.807	1.04	0.175	Used a Bonferroni correction (divided 0.05 by 2 outcomes to get 0.025)	21.556
1055369512	No	No	Yes	Gut microbiota alterations may increase the risk of prescription opioid use, but not vice versa: A two-sample bi-directional Mendelian randomization study	2022	Frontiers in Microbiology	https://doi.org/10.3389/fmicb.2022.994170	Liling Lin	Jingxian Zeng and Daowei Lin	zjingx@mail.sysu.edu.cn and lindw@mail.sysu.edu.cn	Department of Anesthesiology, Sun Yat-sen Memorial Hospital, Sun Yat-sen University, Guangzhou, China	We aim to explore the causal relationships between them [gut microbiota and presciption opioid use and multisite chronic pain] comprehensively.	Gut microbiota alterations are strongly associated with prescription opioid use (POU) and multisite chronic pain (MCP). However, whether or not these associations are causal remains unknown.	Two-sample summary-level	Fibromyalgia	Multiple site chronic pain	Musculoskeletal disease	UK Biobank participants were asked via a touchscreen questionnaire about “pain types experienced in the last month” (field ID 6159), with possible answers: ‘None of the above’; ‘Prefer not to answer’; pain at seven different body sites (head, face, neck/shoulder, back, stomach/abdomen, hip, knee); or ‘all over the body’. The seven individual body-site pain options were not mutually exclusive and participants could choose as many as they felt appropriate. Where patients reported recent pain at one or more body sites, or all over the body, they were additionally asked (category ID 100048) whether this pain had lasted for 3 months or longer. Those who chose ‘all over the body’ could not also select from the seven individual body sites.	Multisite chronic pain; Johnston 2019	18+ (UKBB 40-69)	Both	387649	NA	387649	NA	NA	healthy	European	Gut microbiome	phylum.Verrucomicrobia.id.3982.csv	Kurilshikov 2021	Range: 4-89	both	18340	18340	NA	healthy subjects	European (78%), East-Asian (4%), Admixed (1%), "Multiethnic" (7%), Middle East (3%), Hispanic (6%), AfroAmerican (0.6%)	Authors state that the GWAS adjusted for potential covariate effects such as sex, age, BMI and other covariates	Not mentioned	Removed SNPs that had an r-squared of >0.001 with 10,000 kilobase pairs window based on 1000 genomes	MR-Egger intercept and MRPRESSO alongside Cochan's Q statistic for heterogeneity	1e-05	Removed and harmonization not fully described so not clear whether the effect allele frequencies were available.	Not mentioned	Not mentioned	NA	12		31 loci (1431 SNPs) associated with microbial (binary and quantitative traits)	They used a lenient p-value threshold and they removed the microbiota that "could not be classified" meaning that some differences in the number of microbiota may be seen	Yes	mRnD website	Inverse variance weighted	Weighted median	MR Egger	MR-PRESSO	Cochrans Q	Leave-one-out	They performed Steiger filtering to remove SNPs "presenting reverse causation based on the test report"; They mention that they performed the Wald ratio but not clear whether this was because of single-SNP instruments or whether this was just required for the other methods as a basis. Also mention Rucker's framework in the table of results. They also present MR results of gut microbiota on POU/MCP after removing SNPs associated with traits of chronic bowel or intestine disease in Table S14	They present f-statistics per SNP rather than per instrument, however, the number of SNPs provided always equates to the number used in analyses so we have provided the average for each trait	R version 4.1.2	TwoSampleMR version 0.5.6.	No	No	Yes - this is not massively clear though - they say that, for the analyses looking at the gut microbiota and both outcomes, they corrected for the 196 microbiota (2.55e-04) but that they also had a p-value to "adjust multiple comparisons" of 0.025 to correct for two outcomes and then also sayd that a p-value smaller than 0.05 but greater than the corrected p-value was considered as a "potential causal association" so they basically didn't do a multiple testing correction because they still looked at those that met a p-value of 0.05.	SD but not clear because they only say that effect estimates represent betas for continuous exposures	OR	OR	-0.012	NA	95	-0.034	0.01	0.286	Bonferroni correction	NA	limited SNPs meeting genome-wide significance were identified, which may result in weak genetic instruments. To solve this problem, the p value threshold for SNPs was relaxed to (p < 5 × 10−6) for POU, and (p < 1 × 10−5 ) for gut microbiota and metabolites, to include additional SNPs. The F-statistics were then calculated to quantify the strength of each SNP and only SNPs with F-statistics larger than 10 were enrolled for further analysis.	the biological actions of the selected SNPs were not fully studied, making it hard to identify all potential pleiotropy	Not mentioned	Finally, although the gut microbiota GWAS adopted in this study is the largest at present, nevertheless, its sample size is still relatively small, and the loci studied are relatively limited.	A lot of the information had to be sourced from the main GWAS but some was presented here	Reverse MR and looked at metabolites as well in relation to the outcomes	phylum.Verrucomicrobia.id.3982.csv	Multiple site chronic pain	-0.012	NA	95	-0.034	0.01	0.286	Used a Bonferroni correction (divided 0.05 by 2 outcomes to get 0.025)	21.9625
1055369512	No	No	Yes	Gut microbiota alterations may increase the risk of prescription opioid use, but not vice versa: A two-sample bi-directional Mendelian randomization study	2022	Frontiers in Microbiology	https://doi.org/10.3389/fmicb.2022.994170	Liling Lin	Jingxian Zeng and Daowei Lin	zjingx@mail.sysu.edu.cn and lindw@mail.sysu.edu.cn	Department of Anesthesiology, Sun Yat-sen Memorial Hospital, Sun Yat-sen University, Guangzhou, China	We aim to explore the causal relationships between them [gut microbiota and presciption opioid use and multisite chronic pain] comprehensively.	Gut microbiota alterations are strongly associated with prescription opioid use (POU) and multisite chronic pain (MCP). However, whether or not these associations are causal remains unknown.	Two-sample summary-level	Fibromyalgia	Multiple site chronic pain	Musculoskeletal disease	UK Biobank participants were asked via a touchscreen questionnaire about “pain types experienced in the last month” (field ID 6159), with possible answers: ‘None of the above’; ‘Prefer not to answer’; pain at seven different body sites (head, face, neck/shoulder, back, stomach/abdomen, hip, knee); or ‘all over the body’. The seven individual body-site pain options were not mutually exclusive and participants could choose as many as they felt appropriate. Where patients reported recent pain at one or more body sites, or all over the body, they were additionally asked (category ID 100048) whether this pain had lasted for 3 months or longer. Those who chose ‘all over the body’ could not also select from the seven individual body sites.	Multisite chronic pain; Johnston 2019	18+ (UKBB 40-69)	Both	387649	NA	387649	NA	NA	healthy	European	Gut microbiome	phylum.Tenericutes.id.3919.csv	Kurilshikov 2021	Range: 4-89	both	18340	18340	NA	healthy subjects	European (78%), East-Asian (4%), Admixed (1%), "Multiethnic" (7%), Middle East (3%), Hispanic (6%), AfroAmerican (0.6%)	Authors state that the GWAS adjusted for potential covariate effects such as sex, age, BMI and other covariates	Not mentioned	Removed SNPs that had an r-squared of >0.001 with 10,000 kilobase pairs window based on 1000 genomes	MR-Egger intercept and MRPRESSO alongside Cochan's Q statistic for heterogeneity	1e-05	Removed and harmonization not fully described so not clear whether the effect allele frequencies were available.	Not mentioned	Not mentioned	NA	12		31 loci (1431 SNPs) associated with microbial (binary and quantitative traits)	They used a lenient p-value threshold and they removed the microbiota that "could not be classified" meaning that some differences in the number of microbiota may be seen	Yes	mRnD website	Inverse variance weighted	Weighted median	MR Egger	MR-PRESSO	Cochrans Q	Leave-one-out	They performed Steiger filtering to remove SNPs "presenting reverse causation based on the test report"; They mention that they performed the Wald ratio but not clear whether this was because of single-SNP instruments or whether this was just required for the other methods as a basis. Also mention Rucker's framework in the table of results. They also present MR results of gut microbiota on POU/MCP after removing SNPs associated with traits of chronic bowel or intestine disease in Table S14	They present f-statistics per SNP rather than per instrument, however, the number of SNPs provided always equates to the number used in analyses so we have provided the average for each trait	R version 4.1.2	TwoSampleMR version 0.5.6.	No	No	Yes - this is not massively clear though - they say that, for the analyses looking at the gut microbiota and both outcomes, they corrected for the 196 microbiota (2.55e-04) but that they also had a p-value to "adjust multiple comparisons" of 0.025 to correct for two outcomes and then also sayd that a p-value smaller than 0.05 but greater than the corrected p-value was considered as a "potential causal association" so they basically didn't do a multiple testing correction because they still looked at those that met a p-value of 0.05.	SD but not clear because they only say that effect estimates represent betas for continuous exposures	OR	OR	-0.008	NA	95	-0.048	0.032	0.705	Bonferroni correction	NA	limited SNPs meeting genome-wide significance were identified, which may result in weak genetic instruments. To solve this problem, the p value threshold for SNPs was relaxed to (p < 5 × 10−6) for POU, and (p < 1 × 10−5 ) for gut microbiota and metabolites, to include additional SNPs. The F-statistics were then calculated to quantify the strength of each SNP and only SNPs with F-statistics larger than 10 were enrolled for further analysis.	the biological actions of the selected SNPs were not fully studied, making it hard to identify all potential pleiotropy	Not mentioned	Finally, although the gut microbiota GWAS adopted in this study is the largest at present, nevertheless, its sample size is still relatively small, and the loci studied are relatively limited.	A lot of the information had to be sourced from the main GWAS but some was presented here	Reverse MR and looked at metabolites as well in relation to the outcomes	phylum.Tenericutes.id.3919.csv	Multiple site chronic pain	-0.008	NA	95	-0.048	0.032	0.705	Used a Bonferroni correction (divided 0.05 by 2 outcomes to get 0.025)	21.2904
1055369512	No	No	Yes	Gut microbiota alterations may increase the risk of prescription opioid use, but not vice versa: A two-sample bi-directional Mendelian randomization study	2022	Frontiers in Microbiology	https://doi.org/10.3389/fmicb.2022.994170	Liling Lin	Jingxian Zeng and Daowei Lin	zjingx@mail.sysu.edu.cn and lindw@mail.sysu.edu.cn	Department of Anesthesiology, Sun Yat-sen Memorial Hospital, Sun Yat-sen University, Guangzhou, China	We aim to explore the causal relationships between them [gut microbiota and presciption opioid use and multisite chronic pain] comprehensively.	Gut microbiota alterations are strongly associated with prescription opioid use (POU) and multisite chronic pain (MCP). However, whether or not these associations are causal remains unknown.	Two-sample summary-level	Fibromyalgia	Multiple site chronic pain	Musculoskeletal disease	UK Biobank participants were asked via a touchscreen questionnaire about “pain types experienced in the last month” (field ID 6159), with possible answers: ‘None of the above’; ‘Prefer not to answer’; pain at seven different body sites (head, face, neck/shoulder, back, stomach/abdomen, hip, knee); or ‘all over the body’. The seven individual body-site pain options were not mutually exclusive and participants could choose as many as they felt appropriate. Where patients reported recent pain at one or more body sites, or all over the body, they were additionally asked (category ID 100048) whether this pain had lasted for 3 months or longer. Those who chose ‘all over the body’ could not also select from the seven individual body sites.	Multisite chronic pain; Johnston 2019	18+ (UKBB 40-69)	Both	387649	NA	387649	NA	NA	healthy	European	Gut microbiome	phylum.Proteobacteria.id.2375.csv	Kurilshikov 2021	Range: 4-89	both	18340	18340	NA	healthy subjects	European (78%), East-Asian (4%), Admixed (1%), "Multiethnic" (7%), Middle East (3%), Hispanic (6%), AfroAmerican (0.6%)	Authors state that the GWAS adjusted for potential covariate effects such as sex, age, BMI and other covariates	Not mentioned	Removed SNPs that had an r-squared of >0.001 with 10,000 kilobase pairs window based on 1000 genomes	MR-Egger intercept and MRPRESSO alongside Cochan's Q statistic for heterogeneity	1e-05	Removed and harmonization not fully described so not clear whether the effect allele frequencies were available.	Not mentioned	Not mentioned	NA	12		31 loci (1431 SNPs) associated with microbial (binary and quantitative traits)	They used a lenient p-value threshold and they removed the microbiota that "could not be classified" meaning that some differences in the number of microbiota may be seen	Yes	mRnD website	Inverse variance weighted	Weighted median	MR Egger	MR-PRESSO	Cochrans Q	Leave-one-out	They performed Steiger filtering to remove SNPs "presenting reverse causation based on the test report"; They mention that they performed the Wald ratio but not clear whether this was because of single-SNP instruments or whether this was just required for the other methods as a basis. Also mention Rucker's framework in the table of results. They also present MR results of gut microbiota on POU/MCP after removing SNPs associated with traits of chronic bowel or intestine disease in Table S14	They present f-statistics per SNP rather than per instrument, however, the number of SNPs provided always equates to the number used in analyses so we have provided the average for each trait	R version 4.1.2	TwoSampleMR version 0.5.6.	No	No	Yes - this is not massively clear though - they say that, for the analyses looking at the gut microbiota and both outcomes, they corrected for the 196 microbiota (2.55e-04) but that they also had a p-value to "adjust multiple comparisons" of 0.025 to correct for two outcomes and then also sayd that a p-value smaller than 0.05 but greater than the corrected p-value was considered as a "potential causal association" so they basically didn't do a multiple testing correction because they still looked at those that met a p-value of 0.05.	SD but not clear because they only say that effect estimates represent betas for continuous exposures	OR	OR	0.001	NA	95	-0.046	0.047	0.983	Bonferroni correction	NA	limited SNPs meeting genome-wide significance were identified, which may result in weak genetic instruments. To solve this problem, the p value threshold for SNPs was relaxed to (p < 5 × 10−6) for POU, and (p < 1 × 10−5 ) for gut microbiota and metabolites, to include additional SNPs. The F-statistics were then calculated to quantify the strength of each SNP and only SNPs with F-statistics larger than 10 were enrolled for further analysis.	the biological actions of the selected SNPs were not fully studied, making it hard to identify all potential pleiotropy	Not mentioned	Finally, although the gut microbiota GWAS adopted in this study is the largest at present, nevertheless, its sample size is still relatively small, and the loci studied are relatively limited.	A lot of the information had to be sourced from the main GWAS but some was presented here	Reverse MR and looked at metabolites as well in relation to the outcomes	phylum.Proteobacteria.id.2375.csv	Multiple site chronic pain	0.001	NA	95	-0.046	0.047	0.983	Used a Bonferroni correction (divided 0.05 by 2 outcomes to get 0.025)	21.0413
1055369512	No	No	Yes	Gut microbiota alterations may increase the risk of prescription opioid use, but not vice versa: A two-sample bi-directional Mendelian randomization study	2022	Frontiers in Microbiology	https://doi.org/10.3389/fmicb.2022.994170	Liling Lin	Jingxian Zeng and Daowei Lin	zjingx@mail.sysu.edu.cn and lindw@mail.sysu.edu.cn	Department of Anesthesiology, Sun Yat-sen Memorial Hospital, Sun Yat-sen University, Guangzhou, China	We aim to explore the causal relationships between them [gut microbiota and presciption opioid use and multisite chronic pain] comprehensively.	Gut microbiota alterations are strongly associated with prescription opioid use (POU) and multisite chronic pain (MCP). However, whether or not these associations are causal remains unknown.	Two-sample summary-level	Fibromyalgia	Multiple site chronic pain	Musculoskeletal disease	UK Biobank participants were asked via a touchscreen questionnaire about “pain types experienced in the last month” (field ID 6159), with possible answers: ‘None of the above’; ‘Prefer not to answer’; pain at seven different body sites (head, face, neck/shoulder, back, stomach/abdomen, hip, knee); or ‘all over the body’. The seven individual body-site pain options were not mutually exclusive and participants could choose as many as they felt appropriate. Where patients reported recent pain at one or more body sites, or all over the body, they were additionally asked (category ID 100048) whether this pain had lasted for 3 months or longer. Those who chose ‘all over the body’ could not also select from the seven individual body sites.	Multisite chronic pain; Johnston 2019	18+ (UKBB 40-69)	Both	387649	NA	387649	NA	NA	healthy	European	Gut microbiome	phylum.Lentisphaerae.id.2238.csv	Kurilshikov 2021	Range: 4-89	both	18340	18340	NA	healthy subjects	European (78%), East-Asian (4%), Admixed (1%), "Multiethnic" (7%), Middle East (3%), Hispanic (6%), AfroAmerican (0.6%)	Authors state that the GWAS adjusted for potential covariate effects such as sex, age, BMI and other covariates	Not mentioned	Removed SNPs that had an r-squared of >0.001 with 10,000 kilobase pairs window based on 1000 genomes	MR-Egger intercept and MRPRESSO alongside Cochan's Q statistic for heterogeneity	1e-05	Removed and harmonization not fully described so not clear whether the effect allele frequencies were available.	Not mentioned	Not mentioned	NA	9		31 loci (1431 SNPs) associated with microbial (binary and quantitative traits)	They used a lenient p-value threshold and they removed the microbiota that "could not be classified" meaning that some differences in the number of microbiota may be seen	Yes	mRnD website	Inverse variance weighted	Weighted median	MR Egger	MR-PRESSO	Cochrans Q	Leave-one-out	They performed Steiger filtering to remove SNPs "presenting reverse causation based on the test report"; They mention that they performed the Wald ratio but not clear whether this was because of single-SNP instruments or whether this was just required for the other methods as a basis. Also mention Rucker's framework in the table of results. They also present MR results of gut microbiota on POU/MCP after removing SNPs associated with traits of chronic bowel or intestine disease in Table S14	They present f-statistics per SNP rather than per instrument, however, the number of SNPs provided always equates to the number used in analyses so we have provided the average for each trait	R version 4.1.2	TwoSampleMR version 0.5.6.	No	No	Yes - this is not massively clear though - they say that, for the analyses looking at the gut microbiota and both outcomes, they corrected for the 196 microbiota (2.55e-04) but that they also had a p-value to "adjust multiple comparisons" of 0.025 to correct for two outcomes and then also sayd that a p-value smaller than 0.05 but greater than the corrected p-value was considered as a "potential causal association" so they basically didn't do a multiple testing correction because they still looked at those that met a p-value of 0.05.	SD but not clear because they only say that effect estimates represent betas for continuous exposures	OR	OR	0	NA	95	-0.022	0.022	0.99	Bonferroni correction	NA	limited SNPs meeting genome-wide significance were identified, which may result in weak genetic instruments. To solve this problem, the p value threshold for SNPs was relaxed to (p < 5 × 10−6) for POU, and (p < 1 × 10−5 ) for gut microbiota and metabolites, to include additional SNPs. The F-statistics were then calculated to quantify the strength of each SNP and only SNPs with F-statistics larger than 10 were enrolled for further analysis.	the biological actions of the selected SNPs were not fully studied, making it hard to identify all potential pleiotropy	Not mentioned	Finally, although the gut microbiota GWAS adopted in this study is the largest at present, nevertheless, its sample size is still relatively small, and the loci studied are relatively limited.	A lot of the information had to be sourced from the main GWAS but some was presented here	Reverse MR and looked at metabolites as well in relation to the outcomes	phylum.Lentisphaerae.id.2238.csv	Multiple site chronic pain	0	NA	95	-0.022	0.022	0.99	Used a Bonferroni correction (divided 0.05 by 2 outcomes to get 0.025)	22.0527
1055369512	No	No	Yes	Gut microbiota alterations may increase the risk of prescription opioid use, but not vice versa: A two-sample bi-directional Mendelian randomization study	2022	Frontiers in Microbiology	https://doi.org/10.3389/fmicb.2022.994170	Liling Lin	Jingxian Zeng and Daowei Lin	zjingx@mail.sysu.edu.cn and lindw@mail.sysu.edu.cn	Department of Anesthesiology, Sun Yat-sen Memorial Hospital, Sun Yat-sen University, Guangzhou, China	We aim to explore the causal relationships between them [gut microbiota and presciption opioid use and multisite chronic pain] comprehensively.	Gut microbiota alterations are strongly associated with prescription opioid use (POU) and multisite chronic pain (MCP). However, whether or not these associations are causal remains unknown.	Two-sample summary-level	Fibromyalgia	Multiple site chronic pain	Musculoskeletal disease	UK Biobank participants were asked via a touchscreen questionnaire about “pain types experienced in the last month” (field ID 6159), with possible answers: ‘None of the above’; ‘Prefer not to answer’; pain at seven different body sites (head, face, neck/shoulder, back, stomach/abdomen, hip, knee); or ‘all over the body’. The seven individual body-site pain options were not mutually exclusive and participants could choose as many as they felt appropriate. Where patients reported recent pain at one or more body sites, or all over the body, they were additionally asked (category ID 100048) whether this pain had lasted for 3 months or longer. Those who chose ‘all over the body’ could not also select from the seven individual body sites.	Multisite chronic pain; Johnston 2019	18+ (UKBB 40-69)	Both	387649	NA	387649	NA	NA	healthy	European	Gut microbiome	phylum.Firmicutes.id.1672.csv	Kurilshikov 2021	Range: 4-89	both	18340	18340	NA	healthy subjects	European (78%), East-Asian (4%), Admixed (1%), "Multiethnic" (7%), Middle East (3%), Hispanic (6%), AfroAmerican (0.6%)	Authors state that the GWAS adjusted for potential covariate effects such as sex, age, BMI and other covariates	Not mentioned	Removed SNPs that had an r-squared of >0.001 with 10,000 kilobase pairs window based on 1000 genomes	MR-Egger intercept and MRPRESSO alongside Cochan's Q statistic for heterogeneity	1e-05	Removed and harmonization not fully described so not clear whether the effect allele frequencies were available.	Not mentioned	Not mentioned	NA	16		31 loci (1431 SNPs) associated with microbial (binary and quantitative traits)	They used a lenient p-value threshold and they removed the microbiota that "could not be classified" meaning that some differences in the number of microbiota may be seen	Yes	mRnD website	Inverse variance weighted	Weighted median	MR Egger	MR-PRESSO	Cochrans Q	Leave-one-out	They performed Steiger filtering to remove SNPs "presenting reverse causation based on the test report"; They mention that they performed the Wald ratio but not clear whether this was because of single-SNP instruments or whether this was just required for the other methods as a basis. Also mention Rucker's framework in the table of results. They also present MR results of gut microbiota on POU/MCP after removing SNPs associated with traits of chronic bowel or intestine disease in Table S14	They present f-statistics per SNP rather than per instrument, however, the number of SNPs provided always equates to the number used in analyses so we have provided the average for each trait	R version 4.1.2	TwoSampleMR version 0.5.6.	No	No	Yes - this is not massively clear though - they say that, for the analyses looking at the gut microbiota and both outcomes, they corrected for the 196 microbiota (2.55e-04) but that they also had a p-value to "adjust multiple comparisons" of 0.025 to correct for two outcomes and then also sayd that a p-value smaller than 0.05 but greater than the corrected p-value was considered as a "potential causal association" so they basically didn't do a multiple testing correction because they still looked at those that met a p-value of 0.05.	SD but not clear because they only say that effect estimates represent betas for continuous exposures	OR	OR	0.007	NA	95	-0.016	0.03	0.545	Bonferroni correction	NA	limited SNPs meeting genome-wide significance were identified, which may result in weak genetic instruments. To solve this problem, the p value threshold for SNPs was relaxed to (p < 5 × 10−6) for POU, and (p < 1 × 10−5 ) for gut microbiota and metabolites, to include additional SNPs. The F-statistics were then calculated to quantify the strength of each SNP and only SNPs with F-statistics larger than 10 were enrolled for further analysis.	the biological actions of the selected SNPs were not fully studied, making it hard to identify all potential pleiotropy	Not mentioned	Finally, although the gut microbiota GWAS adopted in this study is the largest at present, nevertheless, its sample size is still relatively small, and the loci studied are relatively limited.	A lot of the information had to be sourced from the main GWAS but some was presented here	Reverse MR and looked at metabolites as well in relation to the outcomes	phylum.Firmicutes.id.1672.csv	Multiple site chronic pain	0.007	NA	95	-0.016	0.03	0.545	Used a Bonferroni correction (divided 0.05 by 2 outcomes to get 0.025)	21.2471
1055369512	No	No	Yes	Gut microbiota alterations may increase the risk of prescription opioid use, but not vice versa: A two-sample bi-directional Mendelian randomization study	2022	Frontiers in Microbiology	https://doi.org/10.3389/fmicb.2022.994170	Liling Lin	Jingxian Zeng and Daowei Lin	zjingx@mail.sysu.edu.cn and lindw@mail.sysu.edu.cn	Department of Anesthesiology, Sun Yat-sen Memorial Hospital, Sun Yat-sen University, Guangzhou, China	We aim to explore the causal relationships between them [gut microbiota and presciption opioid use and multisite chronic pain] comprehensively.	Gut microbiota alterations are strongly associated with prescription opioid use (POU) and multisite chronic pain (MCP). However, whether or not these associations are causal remains unknown.	Two-sample summary-level	Fibromyalgia	Multiple site chronic pain	Musculoskeletal disease	UK Biobank participants were asked via a touchscreen questionnaire about “pain types experienced in the last month” (field ID 6159), with possible answers: ‘None of the above’; ‘Prefer not to answer’; pain at seven different body sites (head, face, neck/shoulder, back, stomach/abdomen, hip, knee); or ‘all over the body’. The seven individual body-site pain options were not mutually exclusive and participants could choose as many as they felt appropriate. Where patients reported recent pain at one or more body sites, or all over the body, they were additionally asked (category ID 100048) whether this pain had lasted for 3 months or longer. Those who chose ‘all over the body’ could not also select from the seven individual body sites.	Multisite chronic pain; Johnston 2019	18+ (UKBB 40-69)	Both	387649	NA	387649	NA	NA	healthy	European	Gut microbiome	phylum.Euryarchaeota.id.55.csv	Kurilshikov 2021	Range: 4-89	both	18340	18340	NA	healthy subjects	European (78%), East-Asian (4%), Admixed (1%), "Multiethnic" (7%), Middle East (3%), Hispanic (6%), AfroAmerican (0.6%)	Authors state that the GWAS adjusted for potential covariate effects such as sex, age, BMI and other covariates	Not mentioned	Removed SNPs that had an r-squared of >0.001 with 10,000 kilobase pairs window based on 1000 genomes	MR-Egger intercept and MRPRESSO alongside Cochan's Q statistic for heterogeneity	1e-05	Removed and harmonization not fully described so not clear whether the effect allele frequencies were available.	Not mentioned	Not mentioned	NA	12		31 loci (1431 SNPs) associated with microbial (binary and quantitative traits)	They used a lenient p-value threshold and they removed the microbiota that "could not be classified" meaning that some differences in the number of microbiota may be seen	Yes	mRnD website	Inverse variance weighted	Weighted median	MR Egger	MR-PRESSO	Cochrans Q	Leave-one-out	They performed Steiger filtering to remove SNPs "presenting reverse causation based on the test report"; They mention that they performed the Wald ratio but not clear whether this was because of single-SNP instruments or whether this was just required for the other methods as a basis. Also mention Rucker's framework in the table of results. They also present MR results of gut microbiota on POU/MCP after removing SNPs associated with traits of chronic bowel or intestine disease in Table S14	They present f-statistics per SNP rather than per instrument, however, the number of SNPs provided always equates to the number used in analyses so we have provided the average for each trait	R version 4.1.2	TwoSampleMR version 0.5.6.	No	No	Yes - this is not massively clear though - they say that, for the analyses looking at the gut microbiota and both outcomes, they corrected for the 196 microbiota (2.55e-04) but that they also had a p-value to "adjust multiple comparisons" of 0.025 to correct for two outcomes and then also sayd that a p-value smaller than 0.05 but greater than the corrected p-value was considered as a "potential causal association" so they basically didn't do a multiple testing correction because they still looked at those that met a p-value of 0.05.	SD but not clear because they only say that effect estimates represent betas for continuous exposures	OR	OR	0	NA	95	-0.02	0.019	0.96	Bonferroni correction	NA	limited SNPs meeting genome-wide significance were identified, which may result in weak genetic instruments. To solve this problem, the p value threshold for SNPs was relaxed to (p < 5 × 10−6) for POU, and (p < 1 × 10−5 ) for gut microbiota and metabolites, to include additional SNPs. The F-statistics were then calculated to quantify the strength of each SNP and only SNPs with F-statistics larger than 10 were enrolled for further analysis.	the biological actions of the selected SNPs were not fully studied, making it hard to identify all potential pleiotropy	Not mentioned	Finally, although the gut microbiota GWAS adopted in this study is the largest at present, nevertheless, its sample size is still relatively small, and the loci studied are relatively limited.	A lot of the information had to be sourced from the main GWAS but some was presented here	Reverse MR and looked at metabolites as well in relation to the outcomes	phylum.Euryarchaeota.id.55.csv	Multiple site chronic pain	0	NA	95	-0.02	0.019	0.96	Used a Bonferroni correction (divided 0.05 by 2 outcomes to get 0.025)	21.5169
1055369512	No	No	Yes	Gut microbiota alterations may increase the risk of prescription opioid use, but not vice versa: A two-sample bi-directional Mendelian randomization study	2022	Frontiers in Microbiology	https://doi.org/10.3389/fmicb.2022.994170	Liling Lin	Jingxian Zeng and Daowei Lin	zjingx@mail.sysu.edu.cn and lindw@mail.sysu.edu.cn	Department of Anesthesiology, Sun Yat-sen Memorial Hospital, Sun Yat-sen University, Guangzhou, China	We aim to explore the causal relationships between them [gut microbiota and presciption opioid use and multisite chronic pain] comprehensively.	Gut microbiota alterations are strongly associated with prescription opioid use (POU) and multisite chronic pain (MCP). However, whether or not these associations are causal remains unknown.	Two-sample summary-level	Fibromyalgia	Multiple site chronic pain	Musculoskeletal disease	UK Biobank participants were asked via a touchscreen questionnaire about “pain types experienced in the last month” (field ID 6159), with possible answers: ‘None of the above’; ‘Prefer not to answer’; pain at seven different body sites (head, face, neck/shoulder, back, stomach/abdomen, hip, knee); or ‘all over the body’. The seven individual body-site pain options were not mutually exclusive and participants could choose as many as they felt appropriate. Where patients reported recent pain at one or more body sites, or all over the body, they were additionally asked (category ID 100048) whether this pain had lasted for 3 months or longer. Those who chose ‘all over the body’ could not also select from the seven individual body sites.	Multisite chronic pain; Johnston 2019	18+ (UKBB 40-69)	Both	387649	NA	387649	NA	NA	healthy	European	Gut microbiome	phylum.Cyanobacteria.id.1500.csv	Kurilshikov 2021	Range: 4-89	both	18340	18340	NA	healthy subjects	European (78%), East-Asian (4%), Admixed (1%), "Multiethnic" (7%), Middle East (3%), Hispanic (6%), AfroAmerican (0.6%)	Authors state that the GWAS adjusted for potential covariate effects such as sex, age, BMI and other covariates	Not mentioned	Removed SNPs that had an r-squared of >0.001 with 10,000 kilobase pairs window based on 1000 genomes	MR-Egger intercept and MRPRESSO alongside Cochan's Q statistic for heterogeneity	1e-05	Removed and harmonization not fully described so not clear whether the effect allele frequencies were available.	Not mentioned	Not mentioned	NA	8		31 loci (1431 SNPs) associated with microbial (binary and quantitative traits)	They used a lenient p-value threshold and they removed the microbiota that "could not be classified" meaning that some differences in the number of microbiota may be seen	Yes	mRnD website	Inverse variance weighted	Weighted median	MR Egger	MR-PRESSO	Cochrans Q	Leave-one-out	They performed Steiger filtering to remove SNPs "presenting reverse causation based on the test report"; They mention that they performed the Wald ratio but not clear whether this was because of single-SNP instruments or whether this was just required for the other methods as a basis. Also mention Rucker's framework in the table of results. They also present MR results of gut microbiota on POU/MCP after removing SNPs associated with traits of chronic bowel or intestine disease in Table S14	They present f-statistics per SNP rather than per instrument, however, the number of SNPs provided always equates to the number used in analyses so we have provided the average for each trait	R version 4.1.2	TwoSampleMR version 0.5.6.	No	No	Yes - this is not massively clear though - they say that, for the analyses looking at the gut microbiota and both outcomes, they corrected for the 196 microbiota (2.55e-04) but that they also had a p-value to "adjust multiple comparisons" of 0.025 to correct for two outcomes and then also sayd that a p-value smaller than 0.05 but greater than the corrected p-value was considered as a "potential causal association" so they basically didn't do a multiple testing correction because they still looked at those that met a p-value of 0.05.	SD but not clear because they only say that effect estimates represent betas for continuous exposures	OR	OR	0.02	NA	95	-0.001	0.04	0.061	Bonferroni correction	NA	limited SNPs meeting genome-wide significance were identified, which may result in weak genetic instruments. To solve this problem, the p value threshold for SNPs was relaxed to (p < 5 × 10−6) for POU, and (p < 1 × 10−5 ) for gut microbiota and metabolites, to include additional SNPs. The F-statistics were then calculated to quantify the strength of each SNP and only SNPs with F-statistics larger than 10 were enrolled for further analysis.	the biological actions of the selected SNPs were not fully studied, making it hard to identify all potential pleiotropy	Not mentioned	Finally, although the gut microbiota GWAS adopted in this study is the largest at present, nevertheless, its sample size is still relatively small, and the loci studied are relatively limited.	A lot of the information had to be sourced from the main GWAS but some was presented here	Reverse MR and looked at metabolites as well in relation to the outcomes	phylum.Cyanobacteria.id.1500.csv	Multiple site chronic pain	0.02	NA	95	-0.001	0.04	0.061	Used a Bonferroni correction (divided 0.05 by 2 outcomes to get 0.025)	22.2444
1055369512	No	No	Yes	Gut microbiota alterations may increase the risk of prescription opioid use, but not vice versa: A two-sample bi-directional Mendelian randomization study	2022	Frontiers in Microbiology	https://doi.org/10.3389/fmicb.2022.994170	Liling Lin	Jingxian Zeng and Daowei Lin	zjingx@mail.sysu.edu.cn and lindw@mail.sysu.edu.cn	Department of Anesthesiology, Sun Yat-sen Memorial Hospital, Sun Yat-sen University, Guangzhou, China	We aim to explore the causal relationships between them [gut microbiota and presciption opioid use and multisite chronic pain] comprehensively.	Gut microbiota alterations are strongly associated with prescription opioid use (POU) and multisite chronic pain (MCP). However, whether or not these associations are causal remains unknown.	Two-sample summary-level	Fibromyalgia	Multiple site chronic pain	Musculoskeletal disease	UK Biobank participants were asked via a touchscreen questionnaire about “pain types experienced in the last month” (field ID 6159), with possible answers: ‘None of the above’; ‘Prefer not to answer’; pain at seven different body sites (head, face, neck/shoulder, back, stomach/abdomen, hip, knee); or ‘all over the body’. The seven individual body-site pain options were not mutually exclusive and participants could choose as many as they felt appropriate. Where patients reported recent pain at one or more body sites, or all over the body, they were additionally asked (category ID 100048) whether this pain had lasted for 3 months or longer. Those who chose ‘all over the body’ could not also select from the seven individual body sites.	Multisite chronic pain; Johnston 2019	18+ (UKBB 40-69)	Both	387649	NA	387649	NA	NA	healthy	European	Gut microbiome	phylum.Bacteroidetes.id.905.csv	Kurilshikov 2021	Range: 4-89	both	18340	18340	NA	healthy subjects	European (78%), East-Asian (4%), Admixed (1%), "Multiethnic" (7%), Middle East (3%), Hispanic (6%), AfroAmerican (0.6%)	Authors state that the GWAS adjusted for potential covariate effects such as sex, age, BMI and other covariates	Not mentioned	Removed SNPs that had an r-squared of >0.001 with 10,000 kilobase pairs window based on 1000 genomes	MR-Egger intercept and MRPRESSO alongside Cochan's Q statistic for heterogeneity	1e-05	Removed and harmonization not fully described so not clear whether the effect allele frequencies were available.	Not mentioned	Not mentioned	NA	12		31 loci (1431 SNPs) associated with microbial (binary and quantitative traits)	They used a lenient p-value threshold and they removed the microbiota that "could not be classified" meaning that some differences in the number of microbiota may be seen	Yes	mRnD website	Inverse variance weighted	Weighted median	MR Egger	MR-PRESSO	Cochrans Q	Leave-one-out	They performed Steiger filtering to remove SNPs "presenting reverse causation based on the test report"; They mention that they performed the Wald ratio but not clear whether this was because of single-SNP instruments or whether this was just required for the other methods as a basis. Also mention Rucker's framework in the table of results. They also present MR results of gut microbiota on POU/MCP after removing SNPs associated with traits of chronic bowel or intestine disease in Table S14	They present f-statistics per SNP rather than per instrument, however, the number of SNPs provided always equates to the number used in analyses so we have provided the average for each trait	R version 4.1.2	TwoSampleMR version 0.5.6.	No	No	Yes - this is not massively clear though - they say that, for the analyses looking at the gut microbiota and both outcomes, they corrected for the 196 microbiota (2.55e-04) but that they also had a p-value to "adjust multiple comparisons" of 0.025 to correct for two outcomes and then also sayd that a p-value smaller than 0.05 but greater than the corrected p-value was considered as a "potential causal association" so they basically didn't do a multiple testing correction because they still looked at those that met a p-value of 0.05.	SD but not clear because they only say that effect estimates represent betas for continuous exposures	OR	OR	0.004	NA	95	-0.021	0.029	0.751	Bonferroni correction	NA	limited SNPs meeting genome-wide significance were identified, which may result in weak genetic instruments. To solve this problem, the p value threshold for SNPs was relaxed to (p < 5 × 10−6) for POU, and (p < 1 × 10−5 ) for gut microbiota and metabolites, to include additional SNPs. The F-statistics were then calculated to quantify the strength of each SNP and only SNPs with F-statistics larger than 10 were enrolled for further analysis.	the biological actions of the selected SNPs were not fully studied, making it hard to identify all potential pleiotropy	Not mentioned	Finally, although the gut microbiota GWAS adopted in this study is the largest at present, nevertheless, its sample size is still relatively small, and the loci studied are relatively limited.	A lot of the information had to be sourced from the main GWAS but some was presented here	Reverse MR and looked at metabolites as well in relation to the outcomes	phylum.Bacteroidetes.id.905.csv	Multiple site chronic pain	0.004	NA	95	-0.021	0.029	0.751	Used a Bonferroni correction (divided 0.05 by 2 outcomes to get 0.025)	21.8966
1055369512	No	No	Yes	Gut microbiota alterations may increase the risk of prescription opioid use, but not vice versa: A two-sample bi-directional Mendelian randomization study	2022	Frontiers in Microbiology	https://doi.org/10.3389/fmicb.2022.994170	Liling Lin	Jingxian Zeng and Daowei Lin	zjingx@mail.sysu.edu.cn and lindw@mail.sysu.edu.cn	Department of Anesthesiology, Sun Yat-sen Memorial Hospital, Sun Yat-sen University, Guangzhou, China	We aim to explore the causal relationships between them [gut microbiota and presciption opioid use and multisite chronic pain] comprehensively.	Gut microbiota alterations are strongly associated with prescription opioid use (POU) and multisite chronic pain (MCP). However, whether or not these associations are causal remains unknown.	Two-sample summary-level	Fibromyalgia	Multiple site chronic pain	Musculoskeletal disease	UK Biobank participants were asked via a touchscreen questionnaire about “pain types experienced in the last month” (field ID 6159), with possible answers: ‘None of the above’; ‘Prefer not to answer’; pain at seven different body sites (head, face, neck/shoulder, back, stomach/abdomen, hip, knee); or ‘all over the body’. The seven individual body-site pain options were not mutually exclusive and participants could choose as many as they felt appropriate. Where patients reported recent pain at one or more body sites, or all over the body, they were additionally asked (category ID 100048) whether this pain had lasted for 3 months or longer. Those who chose ‘all over the body’ could not also select from the seven individual body sites.	Multisite chronic pain; Johnston 2019	18+ (UKBB 40-69)	Both	387649	NA	387649	NA	NA	healthy	European	Gut microbiome	phylum.Actinobacteria.id.400.csv	Kurilshikov 2021	Range: 4-89	both	18340	18340	NA	healthy subjects	European (78%), East-Asian (4%), Admixed (1%), "Multiethnic" (7%), Middle East (3%), Hispanic (6%), AfroAmerican (0.6%)	Authors state that the GWAS adjusted for potential covariate effects such as sex, age, BMI and other covariates	Not mentioned	Removed SNPs that had an r-squared of >0.001 with 10,000 kilobase pairs window based on 1000 genomes	MR-Egger intercept and MRPRESSO alongside Cochan's Q statistic for heterogeneity	1e-05	Removed and harmonization not fully described so not clear whether the effect allele frequencies were available.	Not mentioned	Not mentioned	NA	15		31 loci (1431 SNPs) associated with microbial (binary and quantitative traits)	They used a lenient p-value threshold and they removed the microbiota that "could not be classified" meaning that some differences in the number of microbiota may be seen	Yes	mRnD website	Inverse variance weighted	Weighted median	MR Egger	MR-PRESSO	Cochrans Q	Leave-one-out	They performed Steiger filtering to remove SNPs "presenting reverse causation based on the test report"; They mention that they performed the Wald ratio but not clear whether this was because of single-SNP instruments or whether this was just required for the other methods as a basis. Also mention Rucker's framework in the table of results. They also present MR results of gut microbiota on POU/MCP after removing SNPs associated with traits of chronic bowel or intestine disease in Table S14	They present f-statistics per SNP rather than per instrument, however, the number of SNPs provided always equates to the number used in analyses so we have provided the average for each trait	R version 4.1.2	TwoSampleMR version 0.5.6.	No	No	Yes - this is not massively clear though - they say that, for the analyses looking at the gut microbiota and both outcomes, they corrected for the 196 microbiota (2.55e-04) but that they also had a p-value to "adjust multiple comparisons" of 0.025 to correct for two outcomes and then also sayd that a p-value smaller than 0.05 but greater than the corrected p-value was considered as a "potential causal association" so they basically didn't do a multiple testing correction because they still looked at those that met a p-value of 0.05.	SD but not clear because they only say that effect estimates represent betas for continuous exposures	OR	OR	-0.006	NA	95	-0.032	0.02	0.65	Bonferroni correction	NA	limited SNPs meeting genome-wide significance were identified, which may result in weak genetic instruments. To solve this problem, the p value threshold for SNPs was relaxed to (p < 5 × 10−6) for POU, and (p < 1 × 10−5 ) for gut microbiota and metabolites, to include additional SNPs. The F-statistics were then calculated to quantify the strength of each SNP and only SNPs with F-statistics larger than 10 were enrolled for further analysis.	the biological actions of the selected SNPs were not fully studied, making it hard to identify all potential pleiotropy	Not mentioned	Finally, although the gut microbiota GWAS adopted in this study is the largest at present, nevertheless, its sample size is still relatively small, and the loci studied are relatively limited.	A lot of the information had to be sourced from the main GWAS but some was presented here	Reverse MR and looked at metabolites as well in relation to the outcomes	phylum.Actinobacteria.id.400.csv	Multiple site chronic pain	-0.006	NA	95	-0.032	0.02	0.65	Used a Bonferroni correction (divided 0.05 by 2 outcomes to get 0.025)	23.9726
1055369512	No	No	Yes	Gut microbiota alterations may increase the risk of prescription opioid use, but not vice versa: A two-sample bi-directional Mendelian randomization study	2022	Frontiers in Microbiology	https://doi.org/10.3389/fmicb.2022.994170	Liling Lin	Jingxian Zeng and Daowei Lin	zjingx@mail.sysu.edu.cn and lindw@mail.sysu.edu.cn	Department of Anesthesiology, Sun Yat-sen Memorial Hospital, Sun Yat-sen University, Guangzhou, China	We aim to explore the causal relationships between them [gut microbiota and presciption opioid use and multisite chronic pain] comprehensively.	Gut microbiota alterations are strongly associated with prescription opioid use (POU) and multisite chronic pain (MCP). However, whether or not these associations are causal remains unknown.	Two-sample summary-level	Fibromyalgia	Multiple site chronic pain	Musculoskeletal disease	UK Biobank participants were asked via a touchscreen questionnaire about “pain types experienced in the last month” (field ID 6159), with possible answers: ‘None of the above’; ‘Prefer not to answer’; pain at seven different body sites (head, face, neck/shoulder, back, stomach/abdomen, hip, knee); or ‘all over the body’. The seven individual body-site pain options were not mutually exclusive and participants could choose as many as they felt appropriate. Where patients reported recent pain at one or more body sites, or all over the body, they were additionally asked (category ID 100048) whether this pain had lasted for 3 months or longer. Those who chose ‘all over the body’ could not also select from the seven individual body sites.	Multisite chronic pain; Johnston 2019	18+ (UKBB 40-69)	Both	387649	NA	387649	NA	NA	healthy	European	Gut microbiome	order.Victivallales.id.2254.csv	Kurilshikov 2021	Range: 4-89	both	18340	18340	NA	healthy subjects	European (78%), East-Asian (4%), Admixed (1%), "Multiethnic" (7%), Middle East (3%), Hispanic (6%), AfroAmerican (0.6%)	Authors state that the GWAS adjusted for potential covariate effects such as sex, age, BMI and other covariates	Not mentioned	Removed SNPs that had an r-squared of >0.001 with 10,000 kilobase pairs window based on 1000 genomes	MR-Egger intercept and MRPRESSO alongside Cochan's Q statistic for heterogeneity	1e-05	Removed and harmonization not fully described so not clear whether the effect allele frequencies were available.	Not mentioned	Not mentioned	NA	8		31 loci (1431 SNPs) associated with microbial (binary and quantitative traits)	They used a lenient p-value threshold and they removed the microbiota that "could not be classified" meaning that some differences in the number of microbiota may be seen	Yes	mRnD website	Inverse variance weighted	Weighted median	MR Egger	MR-PRESSO	Cochrans Q	Leave-one-out	They performed Steiger filtering to remove SNPs "presenting reverse causation based on the test report"; They mention that they performed the Wald ratio but not clear whether this was because of single-SNP instruments or whether this was just required for the other methods as a basis. Also mention Rucker's framework in the table of results. They also present MR results of gut microbiota on POU/MCP after removing SNPs associated with traits of chronic bowel or intestine disease in Table S14	They present f-statistics per SNP rather than per instrument, however, the number of SNPs provided always equates to the number used in analyses so we have provided the average for each trait	R version 4.1.2	TwoSampleMR version 0.5.6.	No	No	Yes - this is not massively clear though - they say that, for the analyses looking at the gut microbiota and both outcomes, they corrected for the 196 microbiota (2.55e-04) but that they also had a p-value to "adjust multiple comparisons" of 0.025 to correct for two outcomes and then also sayd that a p-value smaller than 0.05 but greater than the corrected p-value was considered as a "potential causal association" so they basically didn't do a multiple testing correction because they still looked at those that met a p-value of 0.05.	SD but not clear because they only say that effect estimates represent betas for continuous exposures	OR	OR	-0.001	NA	95	-0.025	0.024	0.952	Bonferroni correction	NA	limited SNPs meeting genome-wide significance were identified, which may result in weak genetic instruments. To solve this problem, the p value threshold for SNPs was relaxed to (p < 5 × 10−6) for POU, and (p < 1 × 10−5 ) for gut microbiota and metabolites, to include additional SNPs. The F-statistics were then calculated to quantify the strength of each SNP and only SNPs with F-statistics larger than 10 were enrolled for further analysis.	the biological actions of the selected SNPs were not fully studied, making it hard to identify all potential pleiotropy	Not mentioned	Finally, although the gut microbiota GWAS adopted in this study is the largest at present, nevertheless, its sample size is still relatively small, and the loci studied are relatively limited.	A lot of the information had to be sourced from the main GWAS but some was presented here	Reverse MR and looked at metabolites as well in relation to the outcomes	order.Victivallales.id.2254.csv	Multiple site chronic pain	-0.001	NA	95	-0.025	0.024	0.952	Used a Bonferroni correction (divided 0.05 by 2 outcomes to get 0.025)	21.8475
1055369512	No	No	Yes	Gut microbiota alterations may increase the risk of prescription opioid use, but not vice versa: A two-sample bi-directional Mendelian randomization study	2022	Frontiers in Microbiology	https://doi.org/10.3389/fmicb.2022.994170	Liling Lin	Jingxian Zeng and Daowei Lin	zjingx@mail.sysu.edu.cn and lindw@mail.sysu.edu.cn	Department of Anesthesiology, Sun Yat-sen Memorial Hospital, Sun Yat-sen University, Guangzhou, China	We aim to explore the causal relationships between them [gut microbiota and presciption opioid use and multisite chronic pain] comprehensively.	Gut microbiota alterations are strongly associated with prescription opioid use (POU) and multisite chronic pain (MCP). However, whether or not these associations are causal remains unknown.	Two-sample summary-level	Fibromyalgia	Multiple site chronic pain	Musculoskeletal disease	UK Biobank participants were asked via a touchscreen questionnaire about “pain types experienced in the last month” (field ID 6159), with possible answers: ‘None of the above’; ‘Prefer not to answer’; pain at seven different body sites (head, face, neck/shoulder, back, stomach/abdomen, hip, knee); or ‘all over the body’. The seven individual body-site pain options were not mutually exclusive and participants could choose as many as they felt appropriate. Where patients reported recent pain at one or more body sites, or all over the body, they were additionally asked (category ID 100048) whether this pain had lasted for 3 months or longer. Those who chose ‘all over the body’ could not also select from the seven individual body sites.	Multisite chronic pain; Johnston 2019	18+ (UKBB 40-69)	Both	387649	NA	387649	NA	NA	healthy	European	Gut microbiome	order.Verrucomicrobiales.id.4030.csv	Kurilshikov 2021	Range: 4-89	both	18340	18340	NA	healthy subjects	European (78%), East-Asian (4%), Admixed (1%), "Multiethnic" (7%), Middle East (3%), Hispanic (6%), AfroAmerican (0.6%)	Authors state that the GWAS adjusted for potential covariate effects such as sex, age, BMI and other covariates	Not mentioned	Removed SNPs that had an r-squared of >0.001 with 10,000 kilobase pairs window based on 1000 genomes	MR-Egger intercept and MRPRESSO alongside Cochan's Q statistic for heterogeneity	1e-05	Removed and harmonization not fully described so not clear whether the effect allele frequencies were available.	Not mentioned	Not mentioned	NA	11		31 loci (1431 SNPs) associated with microbial (binary and quantitative traits)	They used a lenient p-value threshold and they removed the microbiota that "could not be classified" meaning that some differences in the number of microbiota may be seen	Yes	mRnD website	Inverse variance weighted	Weighted median	MR Egger	MR-PRESSO	Cochrans Q	Leave-one-out	They performed Steiger filtering to remove SNPs "presenting reverse causation based on the test report"; They mention that they performed the Wald ratio but not clear whether this was because of single-SNP instruments or whether this was just required for the other methods as a basis. Also mention Rucker's framework in the table of results. They also present MR results of gut microbiota on POU/MCP after removing SNPs associated with traits of chronic bowel or intestine disease in Table S14	They present f-statistics per SNP rather than per instrument, however, the number of SNPs provided always equates to the number used in analyses so we have provided the average for each trait	R version 4.1.2	TwoSampleMR version 0.5.6.	No	No	Yes - this is not massively clear though - they say that, for the analyses looking at the gut microbiota and both outcomes, they corrected for the 196 microbiota (2.55e-04) but that they also had a p-value to "adjust multiple comparisons" of 0.025 to correct for two outcomes and then also sayd that a p-value smaller than 0.05 but greater than the corrected p-value was considered as a "potential causal association" so they basically didn't do a multiple testing correction because they still looked at those that met a p-value of 0.05.	SD but not clear because they only say that effect estimates represent betas for continuous exposures	OR	OR	0	NA	95	-0.023	0.022	0.98	Bonferroni correction	NA	limited SNPs meeting genome-wide significance were identified, which may result in weak genetic instruments. To solve this problem, the p value threshold for SNPs was relaxed to (p < 5 × 10−6) for POU, and (p < 1 × 10−5 ) for gut microbiota and metabolites, to include additional SNPs. The F-statistics were then calculated to quantify the strength of each SNP and only SNPs with F-statistics larger than 10 were enrolled for further analysis.	the biological actions of the selected SNPs were not fully studied, making it hard to identify all potential pleiotropy	Not mentioned	Finally, although the gut microbiota GWAS adopted in this study is the largest at present, nevertheless, its sample size is still relatively small, and the loci studied are relatively limited.	A lot of the information had to be sourced from the main GWAS but some was presented here	Reverse MR and looked at metabolites as well in relation to the outcomes	order.Verrucomicrobiales.id.4030.csv	Multiple site chronic pain	0	NA	95	-0.023	0.022	0.98	Used a Bonferroni correction (divided 0.05 by 2 outcomes to get 0.025)	22.1428
1055369512	No	No	Yes	Gut microbiota alterations may increase the risk of prescription opioid use, but not vice versa: A two-sample bi-directional Mendelian randomization study	2022	Frontiers in Microbiology	https://doi.org/10.3389/fmicb.2022.994170	Liling Lin	Jingxian Zeng and Daowei Lin	zjingx@mail.sysu.edu.cn and lindw@mail.sysu.edu.cn	Department of Anesthesiology, Sun Yat-sen Memorial Hospital, Sun Yat-sen University, Guangzhou, China	We aim to explore the causal relationships between them [gut microbiota and presciption opioid use and multisite chronic pain] comprehensively.	Gut microbiota alterations are strongly associated with prescription opioid use (POU) and multisite chronic pain (MCP). However, whether or not these associations are causal remains unknown.	Two-sample summary-level	Fibromyalgia	Multiple site chronic pain	Musculoskeletal disease	UK Biobank participants were asked via a touchscreen questionnaire about “pain types experienced in the last month” (field ID 6159), with possible answers: ‘None of the above’; ‘Prefer not to answer’; pain at seven different body sites (head, face, neck/shoulder, back, stomach/abdomen, hip, knee); or ‘all over the body’. The seven individual body-site pain options were not mutually exclusive and participants could choose as many as they felt appropriate. Where patients reported recent pain at one or more body sites, or all over the body, they were additionally asked (category ID 100048) whether this pain had lasted for 3 months or longer. Those who chose ‘all over the body’ could not also select from the seven individual body sites.	Multisite chronic pain; Johnston 2019	18+ (UKBB 40-69)	Both	387649	NA	387649	NA	NA	healthy	European	Gut microbiome	order.Selenomonadales.id.2165.csv	Kurilshikov 2021	Range: 4-89	both	18340	18340	NA	healthy subjects	European (78%), East-Asian (4%), Admixed (1%), "Multiethnic" (7%), Middle East (3%), Hispanic (6%), AfroAmerican (0.6%)	Authors state that the GWAS adjusted for potential covariate effects such as sex, age, BMI and other covariates	Not mentioned	Removed SNPs that had an r-squared of >0.001 with 10,000 kilobase pairs window based on 1000 genomes	MR-Egger intercept and MRPRESSO alongside Cochan's Q statistic for heterogeneity	1e-05	Removed and harmonization not fully described so not clear whether the effect allele frequencies were available.	Not mentioned	Not mentioned	NA	12		31 loci (1431 SNPs) associated with microbial (binary and quantitative traits)	They used a lenient p-value threshold and they removed the microbiota that "could not be classified" meaning that some differences in the number of microbiota may be seen	Yes	mRnD website	Inverse variance weighted	Weighted median	MR Egger	MR-PRESSO	Cochrans Q	Leave-one-out	They performed Steiger filtering to remove SNPs "presenting reverse causation based on the test report"; They mention that they performed the Wald ratio but not clear whether this was because of single-SNP instruments or whether this was just required for the other methods as a basis. Also mention Rucker's framework in the table of results. They also present MR results of gut microbiota on POU/MCP after removing SNPs associated with traits of chronic bowel or intestine disease in Table S14	They present f-statistics per SNP rather than per instrument, however, the number of SNPs provided always equates to the number used in analyses so we have provided the average for each trait	R version 4.1.2	TwoSampleMR version 0.5.6.	No	No	Yes - this is not massively clear though - they say that, for the analyses looking at the gut microbiota and both outcomes, they corrected for the 196 microbiota (2.55e-04) but that they also had a p-value to "adjust multiple comparisons" of 0.025 to correct for two outcomes and then also sayd that a p-value smaller than 0.05 but greater than the corrected p-value was considered as a "potential causal association" so they basically didn't do a multiple testing correction because they still looked at those that met a p-value of 0.05.	SD but not clear because they only say that effect estimates represent betas for continuous exposures	OR	OR	0.012	NA	95	-0.024	0.047	0.513	Bonferroni correction	NA	limited SNPs meeting genome-wide significance were identified, which may result in weak genetic instruments. To solve this problem, the p value threshold for SNPs was relaxed to (p < 5 × 10−6) for POU, and (p < 1 × 10−5 ) for gut microbiota and metabolites, to include additional SNPs. The F-statistics were then calculated to quantify the strength of each SNP and only SNPs with F-statistics larger than 10 were enrolled for further analysis.	the biological actions of the selected SNPs were not fully studied, making it hard to identify all potential pleiotropy	Not mentioned	Finally, although the gut microbiota GWAS adopted in this study is the largest at present, nevertheless, its sample size is still relatively small, and the loci studied are relatively limited.	A lot of the information had to be sourced from the main GWAS but some was presented here	Reverse MR and looked at metabolites as well in relation to the outcomes	order.Selenomonadales.id.2165.csv	Multiple site chronic pain	0.012	NA	95	-0.024	0.047	0.513	Used a Bonferroni correction (divided 0.05 by 2 outcomes to get 0.025)	21.669
1055369512	No	No	Yes	Gut microbiota alterations may increase the risk of prescription opioid use, but not vice versa: A two-sample bi-directional Mendelian randomization study	2022	Frontiers in Microbiology	https://doi.org/10.3389/fmicb.2022.994170	Liling Lin	Jingxian Zeng and Daowei Lin	zjingx@mail.sysu.edu.cn and lindw@mail.sysu.edu.cn	Department of Anesthesiology, Sun Yat-sen Memorial Hospital, Sun Yat-sen University, Guangzhou, China	We aim to explore the causal relationships between them [gut microbiota and presciption opioid use and multisite chronic pain] comprehensively.	Gut microbiota alterations are strongly associated with prescription opioid use (POU) and multisite chronic pain (MCP). However, whether or not these associations are causal remains unknown.	Two-sample summary-level	Fibromyalgia	Multiple site chronic pain	Musculoskeletal disease	UK Biobank participants were asked via a touchscreen questionnaire about “pain types experienced in the last month” (field ID 6159), with possible answers: ‘None of the above’; ‘Prefer not to answer’; pain at seven different body sites (head, face, neck/shoulder, back, stomach/abdomen, hip, knee); or ‘all over the body’. The seven individual body-site pain options were not mutually exclusive and participants could choose as many as they felt appropriate. Where patients reported recent pain at one or more body sites, or all over the body, they were additionally asked (category ID 100048) whether this pain had lasted for 3 months or longer. Those who chose ‘all over the body’ could not also select from the seven individual body sites.	Multisite chronic pain; Johnston 2019	18+ (UKBB 40-69)	Both	387649	NA	387649	NA	NA	healthy	European	Gut microbiome	order.Rhodospirillales.id.2667.csv	Kurilshikov 2021	Range: 4-89	both	18340	18340	NA	healthy subjects	European (78%), East-Asian (4%), Admixed (1%), "Multiethnic" (7%), Middle East (3%), Hispanic (6%), AfroAmerican (0.6%)	Authors state that the GWAS adjusted for potential covariate effects such as sex, age, BMI and other covariates	Not mentioned	Removed SNPs that had an r-squared of >0.001 with 10,000 kilobase pairs window based on 1000 genomes	MR-Egger intercept and MRPRESSO alongside Cochan's Q statistic for heterogeneity	1e-05	Removed and harmonization not fully described so not clear whether the effect allele frequencies were available.	Not mentioned	Not mentioned	NA	14		31 loci (1431 SNPs) associated with microbial (binary and quantitative traits)	They used a lenient p-value threshold and they removed the microbiota that "could not be classified" meaning that some differences in the number of microbiota may be seen	Yes	mRnD website	Inverse variance weighted	Weighted median	MR Egger	MR-PRESSO	Cochrans Q	Leave-one-out	They performed Steiger filtering to remove SNPs "presenting reverse causation based on the test report"; They mention that they performed the Wald ratio but not clear whether this was because of single-SNP instruments or whether this was just required for the other methods as a basis. Also mention Rucker's framework in the table of results. They also present MR results of gut microbiota on POU/MCP after removing SNPs associated with traits of chronic bowel or intestine disease in Table S14	They present f-statistics per SNP rather than per instrument, however, the number of SNPs provided always equates to the number used in analyses so we have provided the average for each trait	R version 4.1.2	TwoSampleMR version 0.5.6.	No	No	Yes - this is not massively clear though - they say that, for the analyses looking at the gut microbiota and both outcomes, they corrected for the 196 microbiota (2.55e-04) but that they also had a p-value to "adjust multiple comparisons" of 0.025 to correct for two outcomes and then also sayd that a p-value smaller than 0.05 but greater than the corrected p-value was considered as a "potential causal association" so they basically didn't do a multiple testing correction because they still looked at those that met a p-value of 0.05.	SD but not clear because they only say that effect estimates represent betas for continuous exposures	OR	OR	0.003	NA	95	-0.026	0.032	0.825	Bonferroni correction	NA	limited SNPs meeting genome-wide significance were identified, which may result in weak genetic instruments. To solve this problem, the p value threshold for SNPs was relaxed to (p < 5 × 10−6) for POU, and (p < 1 × 10−5 ) for gut microbiota and metabolites, to include additional SNPs. The F-statistics were then calculated to quantify the strength of each SNP and only SNPs with F-statistics larger than 10 were enrolled for further analysis.	the biological actions of the selected SNPs were not fully studied, making it hard to identify all potential pleiotropy	Not mentioned	Finally, although the gut microbiota GWAS adopted in this study is the largest at present, nevertheless, its sample size is still relatively small, and the loci studied are relatively limited.	A lot of the information had to be sourced from the main GWAS but some was presented here	Reverse MR and looked at metabolites as well in relation to the outcomes	order.Rhodospirillales.id.2667.csv	Multiple site chronic pain	0.003	NA	95	-0.026	0.032	0.825	Used a Bonferroni correction (divided 0.05 by 2 outcomes to get 0.025)	21.341
1055369512	No	No	Yes	Gut microbiota alterations may increase the risk of prescription opioid use, but not vice versa: A two-sample bi-directional Mendelian randomization study	2022	Frontiers in Microbiology	https://doi.org/10.3389/fmicb.2022.994170	Liling Lin	Jingxian Zeng and Daowei Lin	zjingx@mail.sysu.edu.cn and lindw@mail.sysu.edu.cn	Department of Anesthesiology, Sun Yat-sen Memorial Hospital, Sun Yat-sen University, Guangzhou, China	We aim to explore the causal relationships between them [gut microbiota and presciption opioid use and multisite chronic pain] comprehensively.	Gut microbiota alterations are strongly associated with prescription opioid use (POU) and multisite chronic pain (MCP). However, whether or not these associations are causal remains unknown.	Two-sample summary-level	Fibromyalgia	Multiple site chronic pain	Musculoskeletal disease	UK Biobank participants were asked via a touchscreen questionnaire about “pain types experienced in the last month” (field ID 6159), with possible answers: ‘None of the above’; ‘Prefer not to answer’; pain at seven different body sites (head, face, neck/shoulder, back, stomach/abdomen, hip, knee); or ‘all over the body’. The seven individual body-site pain options were not mutually exclusive and participants could choose as many as they felt appropriate. Where patients reported recent pain at one or more body sites, or all over the body, they were additionally asked (category ID 100048) whether this pain had lasted for 3 months or longer. Those who chose ‘all over the body’ could not also select from the seven individual body sites.	Multisite chronic pain; Johnston 2019	18+ (UKBB 40-69)	Both	387649	NA	387649	NA	NA	healthy	European	Gut microbiome	order.Pasteurellales.id.3688.csv	Kurilshikov 2021	Range: 4-89	both	18340	18340	NA	healthy subjects	European (78%), East-Asian (4%), Admixed (1%), "Multiethnic" (7%), Middle East (3%), Hispanic (6%), AfroAmerican (0.6%)	Authors state that the GWAS adjusted for potential covariate effects such as sex, age, BMI and other covariates	Not mentioned	Removed SNPs that had an r-squared of >0.001 with 10,000 kilobase pairs window based on 1000 genomes	MR-Egger intercept and MRPRESSO alongside Cochan's Q statistic for heterogeneity	1e-05	Removed and harmonization not fully described so not clear whether the effect allele frequencies were available.	Not mentioned	Not mentioned	NA	14		31 loci (1431 SNPs) associated with microbial (binary and quantitative traits)	They used a lenient p-value threshold and they removed the microbiota that "could not be classified" meaning that some differences in the number of microbiota may be seen	Yes	mRnD website	Inverse variance weighted	Weighted median	MR Egger	MR-PRESSO	Cochrans Q	Leave-one-out	They performed Steiger filtering to remove SNPs "presenting reverse causation based on the test report"; They mention that they performed the Wald ratio but not clear whether this was because of single-SNP instruments or whether this was just required for the other methods as a basis. Also mention Rucker's framework in the table of results. They also present MR results of gut microbiota on POU/MCP after removing SNPs associated with traits of chronic bowel or intestine disease in Table S14	They present f-statistics per SNP rather than per instrument, however, the number of SNPs provided always equates to the number used in analyses so we have provided the average for each trait	R version 4.1.2	TwoSampleMR version 0.5.6.	No	No	Yes - this is not massively clear though - they say that, for the analyses looking at the gut microbiota and both outcomes, they corrected for the 196 microbiota (2.55e-04) but that they also had a p-value to "adjust multiple comparisons" of 0.025 to correct for two outcomes and then also sayd that a p-value smaller than 0.05 but greater than the corrected p-value was considered as a "potential causal association" so they basically didn't do a multiple testing correction because they still looked at those that met a p-value of 0.05.	SD but not clear because they only say that effect estimates represent betas for continuous exposures	OR	OR	-0.007	NA	95	-0.023	0.009	0.396	Bonferroni correction	NA	limited SNPs meeting genome-wide significance were identified, which may result in weak genetic instruments. To solve this problem, the p value threshold for SNPs was relaxed to (p < 5 × 10−6) for POU, and (p < 1 × 10−5 ) for gut microbiota and metabolites, to include additional SNPs. The F-statistics were then calculated to quantify the strength of each SNP and only SNPs with F-statistics larger than 10 were enrolled for further analysis.	the biological actions of the selected SNPs were not fully studied, making it hard to identify all potential pleiotropy	Not mentioned	Finally, although the gut microbiota GWAS adopted in this study is the largest at present, nevertheless, its sample size is still relatively small, and the loci studied are relatively limited.	A lot of the information had to be sourced from the main GWAS but some was presented here	Reverse MR and looked at metabolites as well in relation to the outcomes	order.Pasteurellales.id.3688.csv	Multiple site chronic pain	-0.007	NA	95	-0.023	0.009	0.396	Used a Bonferroni correction (divided 0.05 by 2 outcomes to get 0.025)	21.2299
1055369512	No	No	Yes	Gut microbiota alterations may increase the risk of prescription opioid use, but not vice versa: A two-sample bi-directional Mendelian randomization study	2022	Frontiers in Microbiology	https://doi.org/10.3389/fmicb.2022.994170	Liling Lin	Jingxian Zeng and Daowei Lin	zjingx@mail.sysu.edu.cn and lindw@mail.sysu.edu.cn	Department of Anesthesiology, Sun Yat-sen Memorial Hospital, Sun Yat-sen University, Guangzhou, China	We aim to explore the causal relationships between them [gut microbiota and presciption opioid use and multisite chronic pain] comprehensively.	Gut microbiota alterations are strongly associated with prescription opioid use (POU) and multisite chronic pain (MCP). However, whether or not these associations are causal remains unknown.	Two-sample summary-level	Fibromyalgia	Multiple site chronic pain	Musculoskeletal disease	UK Biobank participants were asked via a touchscreen questionnaire about “pain types experienced in the last month” (field ID 6159), with possible answers: ‘None of the above’; ‘Prefer not to answer’; pain at seven different body sites (head, face, neck/shoulder, back, stomach/abdomen, hip, knee); or ‘all over the body’. The seven individual body-site pain options were not mutually exclusive and participants could choose as many as they felt appropriate. Where patients reported recent pain at one or more body sites, or all over the body, they were additionally asked (category ID 100048) whether this pain had lasted for 3 months or longer. Those who chose ‘all over the body’ could not also select from the seven individual body sites.	Multisite chronic pain; Johnston 2019	18+ (UKBB 40-69)	Both	387649	NA	387649	NA	NA	healthy	European	Gut microbiome	order.NB1n.id.3953.csv	Kurilshikov 2021	Range: 4-89	both	18340	18340	NA	healthy subjects	European (78%), East-Asian (4%), Admixed (1%), "Multiethnic" (7%), Middle East (3%), Hispanic (6%), AfroAmerican (0.6%)	Authors state that the GWAS adjusted for potential covariate effects such as sex, age, BMI and other covariates	Not mentioned	Removed SNPs that had an r-squared of >0.001 with 10,000 kilobase pairs window based on 1000 genomes	MR-Egger intercept and MRPRESSO alongside Cochan's Q statistic for heterogeneity	1e-05	Removed and harmonization not fully described so not clear whether the effect allele frequencies were available.	Not mentioned	Not mentioned	NA	13		31 loci (1431 SNPs) associated with microbial (binary and quantitative traits)	They used a lenient p-value threshold and they removed the microbiota that "could not be classified" meaning that some differences in the number of microbiota may be seen	Yes	mRnD website	Inverse variance weighted	Weighted median	MR Egger	MR-PRESSO	Cochrans Q	Leave-one-out	They performed Steiger filtering to remove SNPs "presenting reverse causation based on the test report"; They mention that they performed the Wald ratio but not clear whether this was because of single-SNP instruments or whether this was just required for the other methods as a basis. Also mention Rucker's framework in the table of results. They also present MR results of gut microbiota on POU/MCP after removing SNPs associated with traits of chronic bowel or intestine disease in Table S14	They present f-statistics per SNP rather than per instrument, however, the number of SNPs provided always equates to the number used in analyses so we have provided the average for each trait	R version 4.1.2	TwoSampleMR version 0.5.6.	No	No	Yes - this is not massively clear though - they say that, for the analyses looking at the gut microbiota and both outcomes, they corrected for the 196 microbiota (2.55e-04) but that they also had a p-value to "adjust multiple comparisons" of 0.025 to correct for two outcomes and then also sayd that a p-value smaller than 0.05 but greater than the corrected p-value was considered as a "potential causal association" so they basically didn't do a multiple testing correction because they still looked at those that met a p-value of 0.05.	SD but not clear because they only say that effect estimates represent betas for continuous exposures	OR	OR	0	NA	95	-0.017	0.016	0.971	Bonferroni correction	NA	limited SNPs meeting genome-wide significance were identified, which may result in weak genetic instruments. To solve this problem, the p value threshold for SNPs was relaxed to (p < 5 × 10−6) for POU, and (p < 1 × 10−5 ) for gut microbiota and metabolites, to include additional SNPs. The F-statistics were then calculated to quantify the strength of each SNP and only SNPs with F-statistics larger than 10 were enrolled for further analysis.	the biological actions of the selected SNPs were not fully studied, making it hard to identify all potential pleiotropy	Not mentioned	Finally, although the gut microbiota GWAS adopted in this study is the largest at present, nevertheless, its sample size is still relatively small, and the loci studied are relatively limited.	A lot of the information had to be sourced from the main GWAS but some was presented here	Reverse MR and looked at metabolites as well in relation to the outcomes	order.NB1n.id.3953.csv	Multiple site chronic pain	0	NA	95	-0.017	0.016	0.971	Used a Bonferroni correction (divided 0.05 by 2 outcomes to get 0.025)	22.4344
1055369512	No	No	Yes	Gut microbiota alterations may increase the risk of prescription opioid use, but not vice versa: A two-sample bi-directional Mendelian randomization study	2022	Frontiers in Microbiology	https://doi.org/10.3389/fmicb.2022.994170	Liling Lin	Jingxian Zeng and Daowei Lin	zjingx@mail.sysu.edu.cn and lindw@mail.sysu.edu.cn	Department of Anesthesiology, Sun Yat-sen Memorial Hospital, Sun Yat-sen University, Guangzhou, China	We aim to explore the causal relationships between them [gut microbiota and presciption opioid use and multisite chronic pain] comprehensively.	Gut microbiota alterations are strongly associated with prescription opioid use (POU) and multisite chronic pain (MCP). However, whether or not these associations are causal remains unknown.	Two-sample summary-level	Fibromyalgia	Multiple site chronic pain	Musculoskeletal disease	UK Biobank participants were asked via a touchscreen questionnaire about “pain types experienced in the last month” (field ID 6159), with possible answers: ‘None of the above’; ‘Prefer not to answer’; pain at seven different body sites (head, face, neck/shoulder, back, stomach/abdomen, hip, knee); or ‘all over the body’. The seven individual body-site pain options were not mutually exclusive and participants could choose as many as they felt appropriate. Where patients reported recent pain at one or more body sites, or all over the body, they were additionally asked (category ID 100048) whether this pain had lasted for 3 months or longer. Those who chose ‘all over the body’ could not also select from the seven individual body sites.	Multisite chronic pain; Johnston 2019	18+ (UKBB 40-69)	Both	387649	NA	387649	NA	NA	healthy	European	Gut microbiome	order.MollicutesRF9.id.11579.csv	Kurilshikov 2021	Range: 4-89	both	18340	18340	NA	healthy subjects	European (78%), East-Asian (4%), Admixed (1%), "Multiethnic" (7%), Middle East (3%), Hispanic (6%), AfroAmerican (0.6%)	Authors state that the GWAS adjusted for potential covariate effects such as sex, age, BMI and other covariates	Not mentioned	Removed SNPs that had an r-squared of >0.001 with 10,000 kilobase pairs window based on 1000 genomes	MR-Egger intercept and MRPRESSO alongside Cochan's Q statistic for heterogeneity	1e-05	Removed and harmonization not fully described so not clear whether the effect allele frequencies were available.	Not mentioned	Not mentioned	NA	13		31 loci (1431 SNPs) associated with microbial (binary and quantitative traits)	They used a lenient p-value threshold and they removed the microbiota that "could not be classified" meaning that some differences in the number of microbiota may be seen	Yes	mRnD website	Inverse variance weighted	Weighted median	MR Egger	MR-PRESSO	Cochrans Q	Leave-one-out	They performed Steiger filtering to remove SNPs "presenting reverse causation based on the test report"; They mention that they performed the Wald ratio but not clear whether this was because of single-SNP instruments or whether this was just required for the other methods as a basis. Also mention Rucker's framework in the table of results. They also present MR results of gut microbiota on POU/MCP after removing SNPs associated with traits of chronic bowel or intestine disease in Table S14	They present f-statistics per SNP rather than per instrument, however, the number of SNPs provided always equates to the number used in analyses so we have provided the average for each trait	R version 4.1.2	TwoSampleMR version 0.5.6.	No	No	Yes - this is not massively clear though - they say that, for the analyses looking at the gut microbiota and both outcomes, they corrected for the 196 microbiota (2.55e-04) but that they also had a p-value to "adjust multiple comparisons" of 0.025 to correct for two outcomes and then also sayd that a p-value smaller than 0.05 but greater than the corrected p-value was considered as a "potential causal association" so they basically didn't do a multiple testing correction because they still looked at those that met a p-value of 0.05.	SD but not clear because they only say that effect estimates represent betas for continuous exposures	OR	OR	0.021	NA	95	-0.011	0.053	0.195	Bonferroni correction	NA	limited SNPs meeting genome-wide significance were identified, which may result in weak genetic instruments. To solve this problem, the p value threshold for SNPs was relaxed to (p < 5 × 10−6) for POU, and (p < 1 × 10−5 ) for gut microbiota and metabolites, to include additional SNPs. The F-statistics were then calculated to quantify the strength of each SNP and only SNPs with F-statistics larger than 10 were enrolled for further analysis.	the biological actions of the selected SNPs were not fully studied, making it hard to identify all potential pleiotropy	Not mentioned	Finally, although the gut microbiota GWAS adopted in this study is the largest at present, nevertheless, its sample size is still relatively small, and the loci studied are relatively limited.	A lot of the information had to be sourced from the main GWAS but some was presented here	Reverse MR and looked at metabolites as well in relation to the outcomes	order.MollicutesRF9.id.11579.csv	Multiple site chronic pain	0.021	NA	95	-0.011	0.053	0.195	Used a Bonferroni correction (divided 0.05 by 2 outcomes to get 0.025)	20.496
1055369512	No	No	Yes	Gut microbiota alterations may increase the risk of prescription opioid use, but not vice versa: A two-sample bi-directional Mendelian randomization study	2022	Frontiers in Microbiology	https://doi.org/10.3389/fmicb.2022.994170	Liling Lin	Jingxian Zeng and Daowei Lin	zjingx@mail.sysu.edu.cn and lindw@mail.sysu.edu.cn	Department of Anesthesiology, Sun Yat-sen Memorial Hospital, Sun Yat-sen University, Guangzhou, China	We aim to explore the causal relationships between them [gut microbiota and presciption opioid use and multisite chronic pain] comprehensively.	Gut microbiota alterations are strongly associated with prescription opioid use (POU) and multisite chronic pain (MCP). However, whether or not these associations are causal remains unknown.	Two-sample summary-level	Fibromyalgia	Multiple site chronic pain	Musculoskeletal disease	UK Biobank participants were asked via a touchscreen questionnaire about “pain types experienced in the last month” (field ID 6159), with possible answers: ‘None of the above’; ‘Prefer not to answer’; pain at seven different body sites (head, face, neck/shoulder, back, stomach/abdomen, hip, knee); or ‘all over the body’. The seven individual body-site pain options were not mutually exclusive and participants could choose as many as they felt appropriate. Where patients reported recent pain at one or more body sites, or all over the body, they were additionally asked (category ID 100048) whether this pain had lasted for 3 months or longer. Those who chose ‘all over the body’ could not also select from the seven individual body sites.	Multisite chronic pain; Johnston 2019	18+ (UKBB 40-69)	Both	387649	NA	387649	NA	NA	healthy	European	Gut microbiome	order.Methanobacteriales.id.120.csv	Kurilshikov 2021	Range: 4-89	both	18340	18340	NA	healthy subjects	European (78%), East-Asian (4%), Admixed (1%), "Multiethnic" (7%), Middle East (3%), Hispanic (6%), AfroAmerican (0.6%)	Authors state that the GWAS adjusted for potential covariate effects such as sex, age, BMI and other covariates	Not mentioned	Removed SNPs that had an r-squared of >0.001 with 10,000 kilobase pairs window based on 1000 genomes	MR-Egger intercept and MRPRESSO alongside Cochan's Q statistic for heterogeneity	1e-05	Removed and harmonization not fully described so not clear whether the effect allele frequencies were available.	Not mentioned	Not mentioned	NA	10		31 loci (1431 SNPs) associated with microbial (binary and quantitative traits)	They used a lenient p-value threshold and they removed the microbiota that "could not be classified" meaning that some differences in the number of microbiota may be seen	Yes	mRnD website	Inverse variance weighted	Weighted median	MR Egger	MR-PRESSO	Cochrans Q	Leave-one-out	They performed Steiger filtering to remove SNPs "presenting reverse causation based on the test report"; They mention that they performed the Wald ratio but not clear whether this was because of single-SNP instruments or whether this was just required for the other methods as a basis. Also mention Rucker's framework in the table of results. They also present MR results of gut microbiota on POU/MCP after removing SNPs associated with traits of chronic bowel or intestine disease in Table S14	They present f-statistics per SNP rather than per instrument, however, the number of SNPs provided always equates to the number used in analyses so we have provided the average for each trait	R version 4.1.2	TwoSampleMR version 0.5.6.	No	No	Yes - this is not massively clear though - they say that, for the analyses looking at the gut microbiota and both outcomes, they corrected for the 196 microbiota (2.55e-04) but that they also had a p-value to "adjust multiple comparisons" of 0.025 to correct for two outcomes and then also sayd that a p-value smaller than 0.05 but greater than the corrected p-value was considered as a "potential causal association" so they basically didn't do a multiple testing correction because they still looked at those that met a p-value of 0.05.	SD but not clear because they only say that effect estimates represent betas for continuous exposures	OR	OR	0.003	NA	95	-0.019	0.024	0.813	Bonferroni correction	NA	limited SNPs meeting genome-wide significance were identified, which may result in weak genetic instruments. To solve this problem, the p value threshold for SNPs was relaxed to (p < 5 × 10−6) for POU, and (p < 1 × 10−5 ) for gut microbiota and metabolites, to include additional SNPs. The F-statistics were then calculated to quantify the strength of each SNP and only SNPs with F-statistics larger than 10 were enrolled for further analysis.	the biological actions of the selected SNPs were not fully studied, making it hard to identify all potential pleiotropy	Not mentioned	Finally, although the gut microbiota GWAS adopted in this study is the largest at present, nevertheless, its sample size is still relatively small, and the loci studied are relatively limited.	A lot of the information had to be sourced from the main GWAS but some was presented here	Reverse MR and looked at metabolites as well in relation to the outcomes	order.Methanobacteriales.id.120.csv	Multiple site chronic pain	0.003	NA	95	-0.019	0.024	0.813	Used a Bonferroni correction (divided 0.05 by 2 outcomes to get 0.025)	22.0885
1055369512	No	No	Yes	Gut microbiota alterations may increase the risk of prescription opioid use, but not vice versa: A two-sample bi-directional Mendelian randomization study	2022	Frontiers in Microbiology	https://doi.org/10.3389/fmicb.2022.994170	Liling Lin	Jingxian Zeng and Daowei Lin	zjingx@mail.sysu.edu.cn and lindw@mail.sysu.edu.cn	Department of Anesthesiology, Sun Yat-sen Memorial Hospital, Sun Yat-sen University, Guangzhou, China	We aim to explore the causal relationships between them [gut microbiota and presciption opioid use and multisite chronic pain] comprehensively.	Gut microbiota alterations are strongly associated with prescription opioid use (POU) and multisite chronic pain (MCP). However, whether or not these associations are causal remains unknown.	Two-sample summary-level	Fibromyalgia	Multiple site chronic pain	Musculoskeletal disease	UK Biobank participants were asked via a touchscreen questionnaire about “pain types experienced in the last month” (field ID 6159), with possible answers: ‘None of the above’; ‘Prefer not to answer’; pain at seven different body sites (head, face, neck/shoulder, back, stomach/abdomen, hip, knee); or ‘all over the body’. The seven individual body-site pain options were not mutually exclusive and participants could choose as many as they felt appropriate. Where patients reported recent pain at one or more body sites, or all over the body, they were additionally asked (category ID 100048) whether this pain had lasted for 3 months or longer. Those who chose ‘all over the body’ could not also select from the seven individual body sites.	Multisite chronic pain; Johnston 2019	18+ (UKBB 40-69)	Both	387649	NA	387649	NA	NA	healthy	European	Gut microbiome	order.Lactobacillales.id.1800.csv	Kurilshikov 2021	Range: 4-89	both	18340	18340	NA	healthy subjects	European (78%), East-Asian (4%), Admixed (1%), "Multiethnic" (7%), Middle East (3%), Hispanic (6%), AfroAmerican (0.6%)	Authors state that the GWAS adjusted for potential covariate effects such as sex, age, BMI and other covariates	Not mentioned	Removed SNPs that had an r-squared of >0.001 with 10,000 kilobase pairs window based on 1000 genomes	MR-Egger intercept and MRPRESSO alongside Cochan's Q statistic for heterogeneity	1e-05	Removed and harmonization not fully described so not clear whether the effect allele frequencies were available.	Not mentioned	Not mentioned	NA	15		31 loci (1431 SNPs) associated with microbial (binary and quantitative traits)	They used a lenient p-value threshold and they removed the microbiota that "could not be classified" meaning that some differences in the number of microbiota may be seen	Yes	mRnD website	Inverse variance weighted	Weighted median	MR Egger	MR-PRESSO	Cochrans Q	Leave-one-out	They performed Steiger filtering to remove SNPs "presenting reverse causation based on the test report"; They mention that they performed the Wald ratio but not clear whether this was because of single-SNP instruments or whether this was just required for the other methods as a basis. Also mention Rucker's framework in the table of results. They also present MR results of gut microbiota on POU/MCP after removing SNPs associated with traits of chronic bowel or intestine disease in Table S14	They present f-statistics per SNP rather than per instrument, however, the number of SNPs provided always equates to the number used in analyses so we have provided the average for each trait	R version 4.1.2	TwoSampleMR version 0.5.6.	No	No	Yes - this is not massively clear though - they say that, for the analyses looking at the gut microbiota and both outcomes, they corrected for the 196 microbiota (2.55e-04) but that they also had a p-value to "adjust multiple comparisons" of 0.025 to correct for two outcomes and then also sayd that a p-value smaller than 0.05 but greater than the corrected p-value was considered as a "potential causal association" so they basically didn't do a multiple testing correction because they still looked at those that met a p-value of 0.05.	SD but not clear because they only say that effect estimates represent betas for continuous exposures	OR	OR	0	NA	95	-0.024	0.024	0.987	Bonferroni correction	NA	limited SNPs meeting genome-wide significance were identified, which may result in weak genetic instruments. To solve this problem, the p value threshold for SNPs was relaxed to (p < 5 × 10−6) for POU, and (p < 1 × 10−5 ) for gut microbiota and metabolites, to include additional SNPs. The F-statistics were then calculated to quantify the strength of each SNP and only SNPs with F-statistics larger than 10 were enrolled for further analysis.	the biological actions of the selected SNPs were not fully studied, making it hard to identify all potential pleiotropy	Not mentioned	Finally, although the gut microbiota GWAS adopted in this study is the largest at present, nevertheless, its sample size is still relatively small, and the loci studied are relatively limited.	A lot of the information had to be sourced from the main GWAS but some was presented here	Reverse MR and looked at metabolites as well in relation to the outcomes	order.Lactobacillales.id.1800.csv	Multiple site chronic pain	0	NA	95	-0.024	0.024	0.987	Used a Bonferroni correction (divided 0.05 by 2 outcomes to get 0.025)	21.8223
1055369512	No	No	Yes	Gut microbiota alterations may increase the risk of prescription opioid use, but not vice versa: A two-sample bi-directional Mendelian randomization study	2022	Frontiers in Microbiology	https://doi.org/10.3389/fmicb.2022.994170	Liling Lin	Jingxian Zeng and Daowei Lin	zjingx@mail.sysu.edu.cn and lindw@mail.sysu.edu.cn	Department of Anesthesiology, Sun Yat-sen Memorial Hospital, Sun Yat-sen University, Guangzhou, China	We aim to explore the causal relationships between them [gut microbiota and presciption opioid use and multisite chronic pain] comprehensively.	Gut microbiota alterations are strongly associated with prescription opioid use (POU) and multisite chronic pain (MCP). However, whether or not these associations are causal remains unknown.	Two-sample summary-level	Fibromyalgia	Multiple site chronic pain	Musculoskeletal disease	UK Biobank participants were asked via a touchscreen questionnaire about “pain types experienced in the last month” (field ID 6159), with possible answers: ‘None of the above’; ‘Prefer not to answer’; pain at seven different body sites (head, face, neck/shoulder, back, stomach/abdomen, hip, knee); or ‘all over the body’. The seven individual body-site pain options were not mutually exclusive and participants could choose as many as they felt appropriate. Where patients reported recent pain at one or more body sites, or all over the body, they were additionally asked (category ID 100048) whether this pain had lasted for 3 months or longer. Those who chose ‘all over the body’ could not also select from the seven individual body sites.	Multisite chronic pain; Johnston 2019	18+ (UKBB 40-69)	Both	387649	NA	387649	NA	NA	healthy	European	Gut microbiome	order.Gastranaerophilales.id.1591.csv	Kurilshikov 2021	Range: 4-89	both	18340	18340	NA	healthy subjects	European (78%), East-Asian (4%), Admixed (1%), "Multiethnic" (7%), Middle East (3%), Hispanic (6%), AfroAmerican (0.6%)	Authors state that the GWAS adjusted for potential covariate effects such as sex, age, BMI and other covariates	Not mentioned	Removed SNPs that had an r-squared of >0.001 with 10,000 kilobase pairs window based on 1000 genomes	MR-Egger intercept and MRPRESSO alongside Cochan's Q statistic for heterogeneity	1e-05	Removed and harmonization not fully described so not clear whether the effect allele frequencies were available.	Not mentioned	Not mentioned	NA	9		31 loci (1431 SNPs) associated with microbial (binary and quantitative traits)	They used a lenient p-value threshold and they removed the microbiota that "could not be classified" meaning that some differences in the number of microbiota may be seen	Yes	mRnD website	Inverse variance weighted	Weighted median	MR Egger	MR-PRESSO	Cochrans Q	Leave-one-out	They performed Steiger filtering to remove SNPs "presenting reverse causation based on the test report"; They mention that they performed the Wald ratio but not clear whether this was because of single-SNP instruments or whether this was just required for the other methods as a basis. Also mention Rucker's framework in the table of results. They also present MR results of gut microbiota on POU/MCP after removing SNPs associated with traits of chronic bowel or intestine disease in Table S14	They present f-statistics per SNP rather than per instrument, however, the number of SNPs provided always equates to the number used in analyses so we have provided the average for each trait	R version 4.1.2	TwoSampleMR version 0.5.6.	No	No	Yes - this is not massively clear though - they say that, for the analyses looking at the gut microbiota and both outcomes, they corrected for the 196 microbiota (2.55e-04) but that they also had a p-value to "adjust multiple comparisons" of 0.025 to correct for two outcomes and then also sayd that a p-value smaller than 0.05 but greater than the corrected p-value was considered as a "potential causal association" so they basically didn't do a multiple testing correction because they still looked at those that met a p-value of 0.05.	SD but not clear because they only say that effect estimates represent betas for continuous exposures	OR	OR	0.024	NA	95	0.002	0.045	0.032	Bonferroni correction	NA	limited SNPs meeting genome-wide significance were identified, which may result in weak genetic instruments. To solve this problem, the p value threshold for SNPs was relaxed to (p < 5 × 10−6) for POU, and (p < 1 × 10−5 ) for gut microbiota and metabolites, to include additional SNPs. The F-statistics were then calculated to quantify the strength of each SNP and only SNPs with F-statistics larger than 10 were enrolled for further analysis.	the biological actions of the selected SNPs were not fully studied, making it hard to identify all potential pleiotropy	Not mentioned	Finally, although the gut microbiota GWAS adopted in this study is the largest at present, nevertheless, its sample size is still relatively small, and the loci studied are relatively limited.	A lot of the information had to be sourced from the main GWAS but some was presented here	Reverse MR and looked at metabolites as well in relation to the outcomes	order.Gastranaerophilales.id.1591.csv	Multiple site chronic pain	0.024	NA	95	0.002	0.045	0.032	Used a Bonferroni correction (divided 0.05 by 2 outcomes to get 0.025)	22.3207
1055369512	No	No	Yes	Gut microbiota alterations may increase the risk of prescription opioid use, but not vice versa: A two-sample bi-directional Mendelian randomization study	2022	Frontiers in Microbiology	https://doi.org/10.3389/fmicb.2022.994170	Liling Lin	Jingxian Zeng and Daowei Lin	zjingx@mail.sysu.edu.cn and lindw@mail.sysu.edu.cn	Department of Anesthesiology, Sun Yat-sen Memorial Hospital, Sun Yat-sen University, Guangzhou, China	We aim to explore the causal relationships between them [gut microbiota and presciption opioid use and multisite chronic pain] comprehensively.	Gut microbiota alterations are strongly associated with prescription opioid use (POU) and multisite chronic pain (MCP). However, whether or not these associations are causal remains unknown.	Two-sample summary-level	Fibromyalgia	Multiple site chronic pain	Musculoskeletal disease	UK Biobank participants were asked via a touchscreen questionnaire about “pain types experienced in the last month” (field ID 6159), with possible answers: ‘None of the above’; ‘Prefer not to answer’; pain at seven different body sites (head, face, neck/shoulder, back, stomach/abdomen, hip, knee); or ‘all over the body’. The seven individual body-site pain options were not mutually exclusive and participants could choose as many as they felt appropriate. Where patients reported recent pain at one or more body sites, or all over the body, they were additionally asked (category ID 100048) whether this pain had lasted for 3 months or longer. Those who chose ‘all over the body’ could not also select from the seven individual body sites.	Multisite chronic pain; Johnston 2019	18+ (UKBB 40-69)	Both	387649	NA	387649	NA	NA	healthy	European	Gut microbiome	order.Erysipelotrichales.id.2148.csv	Kurilshikov 2021	Range: 4-89	both	18340	18340	NA	healthy subjects	European (78%), East-Asian (4%), Admixed (1%), "Multiethnic" (7%), Middle East (3%), Hispanic (6%), AfroAmerican (0.6%)	Authors state that the GWAS adjusted for potential covariate effects such as sex, age, BMI and other covariates	Not mentioned	Removed SNPs that had an r-squared of >0.001 with 10,000 kilobase pairs window based on 1000 genomes	MR-Egger intercept and MRPRESSO alongside Cochan's Q statistic for heterogeneity	1e-05	Removed and harmonization not fully described so not clear whether the effect allele frequencies were available.	Not mentioned	Not mentioned	NA	13		31 loci (1431 SNPs) associated with microbial (binary and quantitative traits)	They used a lenient p-value threshold and they removed the microbiota that "could not be classified" meaning that some differences in the number of microbiota may be seen	Yes	mRnD website	Inverse variance weighted	Weighted median	MR Egger	MR-PRESSO	Cochrans Q	Leave-one-out	They performed Steiger filtering to remove SNPs "presenting reverse causation based on the test report"; They mention that they performed the Wald ratio but not clear whether this was because of single-SNP instruments or whether this was just required for the other methods as a basis. Also mention Rucker's framework in the table of results. They also present MR results of gut microbiota on POU/MCP after removing SNPs associated with traits of chronic bowel or intestine disease in Table S14	They present f-statistics per SNP rather than per instrument, however, the number of SNPs provided always equates to the number used in analyses so we have provided the average for each trait	R version 4.1.2	TwoSampleMR version 0.5.6.	No	No	Yes - this is not massively clear though - they say that, for the analyses looking at the gut microbiota and both outcomes, they corrected for the 196 microbiota (2.55e-04) but that they also had a p-value to "adjust multiple comparisons" of 0.025 to correct for two outcomes and then also sayd that a p-value smaller than 0.05 but greater than the corrected p-value was considered as a "potential causal association" so they basically didn't do a multiple testing correction because they still looked at those that met a p-value of 0.05.	SD but not clear because they only say that effect estimates represent betas for continuous exposures	OR	OR	0.025	NA	95	-0.011	0.06	0.178	Bonferroni correction	NA	limited SNPs meeting genome-wide significance were identified, which may result in weak genetic instruments. To solve this problem, the p value threshold for SNPs was relaxed to (p < 5 × 10−6) for POU, and (p < 1 × 10−5 ) for gut microbiota and metabolites, to include additional SNPs. The F-statistics were then calculated to quantify the strength of each SNP and only SNPs with F-statistics larger than 10 were enrolled for further analysis.	the biological actions of the selected SNPs were not fully studied, making it hard to identify all potential pleiotropy	Not mentioned	Finally, although the gut microbiota GWAS adopted in this study is the largest at present, nevertheless, its sample size is still relatively small, and the loci studied are relatively limited.	A lot of the information had to be sourced from the main GWAS but some was presented here	Reverse MR and looked at metabolites as well in relation to the outcomes	order.Erysipelotrichales.id.2148.csv	Multiple site chronic pain	0.025	NA	95	-0.011	0.06	0.178	Used a Bonferroni correction (divided 0.05 by 2 outcomes to get 0.025)	21.7134
1055369512	No	No	Yes	Gut microbiota alterations may increase the risk of prescription opioid use, but not vice versa: A two-sample bi-directional Mendelian randomization study	2022	Frontiers in Microbiology	https://doi.org/10.3389/fmicb.2022.994170	Liling Lin	Jingxian Zeng and Daowei Lin	zjingx@mail.sysu.edu.cn and lindw@mail.sysu.edu.cn	Department of Anesthesiology, Sun Yat-sen Memorial Hospital, Sun Yat-sen University, Guangzhou, China	We aim to explore the causal relationships between them [gut microbiota and presciption opioid use and multisite chronic pain] comprehensively.	Gut microbiota alterations are strongly associated with prescription opioid use (POU) and multisite chronic pain (MCP). However, whether or not these associations are causal remains unknown.	Two-sample summary-level	Fibromyalgia	Multiple site chronic pain	Musculoskeletal disease	UK Biobank participants were asked via a touchscreen questionnaire about “pain types experienced in the last month” (field ID 6159), with possible answers: ‘None of the above’; ‘Prefer not to answer’; pain at seven different body sites (head, face, neck/shoulder, back, stomach/abdomen, hip, knee); or ‘all over the body’. The seven individual body-site pain options were not mutually exclusive and participants could choose as many as they felt appropriate. Where patients reported recent pain at one or more body sites, or all over the body, they were additionally asked (category ID 100048) whether this pain had lasted for 3 months or longer. Those who chose ‘all over the body’ could not also select from the seven individual body sites.	Multisite chronic pain; Johnston 2019	18+ (UKBB 40-69)	Both	387649	NA	387649	NA	NA	healthy	European	Gut microbiome	order.Enterobacteriales.id.3468.csv	Kurilshikov 2021	Range: 4-89	both	18340	18340	NA	healthy subjects	European (78%), East-Asian (4%), Admixed (1%), "Multiethnic" (7%), Middle East (3%), Hispanic (6%), AfroAmerican (0.6%)	Authors state that the GWAS adjusted for potential covariate effects such as sex, age, BMI and other covariates	Not mentioned	Removed SNPs that had an r-squared of >0.001 with 10,000 kilobase pairs window based on 1000 genomes	MR-Egger intercept and MRPRESSO alongside Cochan's Q statistic for heterogeneity	1e-05	Removed and harmonization not fully described so not clear whether the effect allele frequencies were available.	Not mentioned	Not mentioned	NA	7		31 loci (1431 SNPs) associated with microbial (binary and quantitative traits)	They used a lenient p-value threshold and they removed the microbiota that "could not be classified" meaning that some differences in the number of microbiota may be seen	Yes	mRnD website	Inverse variance weighted	Weighted median	MR Egger	MR-PRESSO	Cochrans Q	Leave-one-out	They performed Steiger filtering to remove SNPs "presenting reverse causation based on the test report"; They mention that they performed the Wald ratio but not clear whether this was because of single-SNP instruments or whether this was just required for the other methods as a basis. Also mention Rucker's framework in the table of results. They also present MR results of gut microbiota on POU/MCP after removing SNPs associated with traits of chronic bowel or intestine disease in Table S14	They present f-statistics per SNP rather than per instrument, however, the number of SNPs provided always equates to the number used in analyses so we have provided the average for each trait	R version 4.1.2	TwoSampleMR version 0.5.6.	No	No	Yes - this is not massively clear though - they say that, for the analyses looking at the gut microbiota and both outcomes, they corrected for the 196 microbiota (2.55e-04) but that they also had a p-value to "adjust multiple comparisons" of 0.025 to correct for two outcomes and then also sayd that a p-value smaller than 0.05 but greater than the corrected p-value was considered as a "potential causal association" so they basically didn't do a multiple testing correction because they still looked at those that met a p-value of 0.05.	SD but not clear because they only say that effect estimates represent betas for continuous exposures	OR	OR	0	NA	95	-0.032	0.033	0.992	Bonferroni correction	NA	limited SNPs meeting genome-wide significance were identified, which may result in weak genetic instruments. To solve this problem, the p value threshold for SNPs was relaxed to (p < 5 × 10−6) for POU, and (p < 1 × 10−5 ) for gut microbiota and metabolites, to include additional SNPs. The F-statistics were then calculated to quantify the strength of each SNP and only SNPs with F-statistics larger than 10 were enrolled for further analysis.	the biological actions of the selected SNPs were not fully studied, making it hard to identify all potential pleiotropy	Not mentioned	Finally, although the gut microbiota GWAS adopted in this study is the largest at present, nevertheless, its sample size is still relatively small, and the loci studied are relatively limited.	A lot of the information had to be sourced from the main GWAS but some was presented here	Reverse MR and looked at metabolites as well in relation to the outcomes	order.Enterobacteriales.id.3468.csv	Multiple site chronic pain	0	NA	95	-0.032	0.033	0.992	Used a Bonferroni correction (divided 0.05 by 2 outcomes to get 0.025)	20.9054
1055369512	No	No	Yes	Gut microbiota alterations may increase the risk of prescription opioid use, but not vice versa: A two-sample bi-directional Mendelian randomization study	2022	Frontiers in Microbiology	https://doi.org/10.3389/fmicb.2022.994170	Liling Lin	Jingxian Zeng and Daowei Lin	zjingx@mail.sysu.edu.cn and lindw@mail.sysu.edu.cn	Department of Anesthesiology, Sun Yat-sen Memorial Hospital, Sun Yat-sen University, Guangzhou, China	We aim to explore the causal relationships between them [gut microbiota and presciption opioid use and multisite chronic pain] comprehensively.	Gut microbiota alterations are strongly associated with prescription opioid use (POU) and multisite chronic pain (MCP). However, whether or not these associations are causal remains unknown.	Two-sample summary-level	Fibromyalgia	Multiple site chronic pain	Musculoskeletal disease	UK Biobank participants were asked via a touchscreen questionnaire about “pain types experienced in the last month” (field ID 6159), with possible answers: ‘None of the above’; ‘Prefer not to answer’; pain at seven different body sites (head, face, neck/shoulder, back, stomach/abdomen, hip, knee); or ‘all over the body’. The seven individual body-site pain options were not mutually exclusive and participants could choose as many as they felt appropriate. Where patients reported recent pain at one or more body sites, or all over the body, they were additionally asked (category ID 100048) whether this pain had lasted for 3 months or longer. Those who chose ‘all over the body’ could not also select from the seven individual body sites.	Multisite chronic pain; Johnston 2019	18+ (UKBB 40-69)	Both	387649	NA	387649	NA	NA	healthy	European	Gut microbiome	order.Desulfovibrionales.id.3156.csv	Kurilshikov 2021	Range: 4-89	both	18340	18340	NA	healthy subjects	European (78%), East-Asian (4%), Admixed (1%), "Multiethnic" (7%), Middle East (3%), Hispanic (6%), AfroAmerican (0.6%)	Authors state that the GWAS adjusted for potential covariate effects such as sex, age, BMI and other covariates	Not mentioned	Removed SNPs that had an r-squared of >0.001 with 10,000 kilobase pairs window based on 1000 genomes	MR-Egger intercept and MRPRESSO alongside Cochan's Q statistic for heterogeneity	1e-05	Removed and harmonization not fully described so not clear whether the effect allele frequencies were available.	Not mentioned	Not mentioned	NA	12		31 loci (1431 SNPs) associated with microbial (binary and quantitative traits)	They used a lenient p-value threshold and they removed the microbiota that "could not be classified" meaning that some differences in the number of microbiota may be seen	Yes	mRnD website	Inverse variance weighted	Weighted median	MR Egger	MR-PRESSO	Cochrans Q	Leave-one-out	They performed Steiger filtering to remove SNPs "presenting reverse causation based on the test report"; They mention that they performed the Wald ratio but not clear whether this was because of single-SNP instruments or whether this was just required for the other methods as a basis. Also mention Rucker's framework in the table of results. They also present MR results of gut microbiota on POU/MCP after removing SNPs associated with traits of chronic bowel or intestine disease in Table S14	They present f-statistics per SNP rather than per instrument, however, the number of SNPs provided always equates to the number used in analyses so we have provided the average for each trait	R version 4.1.2	TwoSampleMR version 0.5.6.	No	No	Yes - this is not massively clear though - they say that, for the analyses looking at the gut microbiota and both outcomes, they corrected for the 196 microbiota (2.55e-04) but that they also had a p-value to "adjust multiple comparisons" of 0.025 to correct for two outcomes and then also sayd that a p-value smaller than 0.05 but greater than the corrected p-value was considered as a "potential causal association" so they basically didn't do a multiple testing correction because they still looked at those that met a p-value of 0.05.	SD but not clear because they only say that effect estimates represent betas for continuous exposures	OR	OR	0.002	NA	95	-0.032	0.036	0.902	Bonferroni correction	NA	limited SNPs meeting genome-wide significance were identified, which may result in weak genetic instruments. To solve this problem, the p value threshold for SNPs was relaxed to (p < 5 × 10−6) for POU, and (p < 1 × 10−5 ) for gut microbiota and metabolites, to include additional SNPs. The F-statistics were then calculated to quantify the strength of each SNP and only SNPs with F-statistics larger than 10 were enrolled for further analysis.	the biological actions of the selected SNPs were not fully studied, making it hard to identify all potential pleiotropy	Not mentioned	Finally, although the gut microbiota GWAS adopted in this study is the largest at present, nevertheless, its sample size is still relatively small, and the loci studied are relatively limited.	A lot of the information had to be sourced from the main GWAS but some was presented here	Reverse MR and looked at metabolites as well in relation to the outcomes	order.Desulfovibrionales.id.3156.csv	Multiple site chronic pain	0.002	NA	95	-0.032	0.036	0.902	Used a Bonferroni correction (divided 0.05 by 2 outcomes to get 0.025)	21.3278
1055369512	No	No	Yes	Gut microbiota alterations may increase the risk of prescription opioid use, but not vice versa: A two-sample bi-directional Mendelian randomization study	2022	Frontiers in Microbiology	https://doi.org/10.3389/fmicb.2022.994170	Liling Lin	Jingxian Zeng and Daowei Lin	zjingx@mail.sysu.edu.cn and lindw@mail.sysu.edu.cn	Department of Anesthesiology, Sun Yat-sen Memorial Hospital, Sun Yat-sen University, Guangzhou, China	We aim to explore the causal relationships between them [gut microbiota and presciption opioid use and multisite chronic pain] comprehensively.	Gut microbiota alterations are strongly associated with prescription opioid use (POU) and multisite chronic pain (MCP). However, whether or not these associations are causal remains unknown.	Two-sample summary-level	Fibromyalgia	Multiple site chronic pain	Musculoskeletal disease	UK Biobank participants were asked via a touchscreen questionnaire about “pain types experienced in the last month” (field ID 6159), with possible answers: ‘None of the above’; ‘Prefer not to answer’; pain at seven different body sites (head, face, neck/shoulder, back, stomach/abdomen, hip, knee); or ‘all over the body’. The seven individual body-site pain options were not mutually exclusive and participants could choose as many as they felt appropriate. Where patients reported recent pain at one or more body sites, or all over the body, they were additionally asked (category ID 100048) whether this pain had lasted for 3 months or longer. Those who chose ‘all over the body’ could not also select from the seven individual body sites.	Multisite chronic pain; Johnston 2019	18+ (UKBB 40-69)	Both	387649	NA	387649	NA	NA	healthy	European	Gut microbiome	order.Coriobacteriales.id.810.csv	Kurilshikov 2021	Range: 4-89	both	18340	18340	NA	healthy subjects	European (78%), East-Asian (4%), Admixed (1%), "Multiethnic" (7%), Middle East (3%), Hispanic (6%), AfroAmerican (0.6%)	Authors state that the GWAS adjusted for potential covariate effects such as sex, age, BMI and other covariates	Not mentioned	Removed SNPs that had an r-squared of >0.001 with 10,000 kilobase pairs window based on 1000 genomes	MR-Egger intercept and MRPRESSO alongside Cochan's Q statistic for heterogeneity	1e-05	Removed and harmonization not fully described so not clear whether the effect allele frequencies were available.	Not mentioned	Not mentioned	NA	14		31 loci (1431 SNPs) associated with microbial (binary and quantitative traits)	They used a lenient p-value threshold and they removed the microbiota that "could not be classified" meaning that some differences in the number of microbiota may be seen	Yes	mRnD website	Inverse variance weighted	Weighted median	MR Egger	MR-PRESSO	Cochrans Q	Leave-one-out	They performed Steiger filtering to remove SNPs "presenting reverse causation based on the test report"; They mention that they performed the Wald ratio but not clear whether this was because of single-SNP instruments or whether this was just required for the other methods as a basis. Also mention Rucker's framework in the table of results. They also present MR results of gut microbiota on POU/MCP after removing SNPs associated with traits of chronic bowel or intestine disease in Table S14	They present f-statistics per SNP rather than per instrument, however, the number of SNPs provided always equates to the number used in analyses so we have provided the average for each trait	R version 4.1.2	TwoSampleMR version 0.5.6.	No	No	Yes - this is not massively clear though - they say that, for the analyses looking at the gut microbiota and both outcomes, they corrected for the 196 microbiota (2.55e-04) but that they also had a p-value to "adjust multiple comparisons" of 0.025 to correct for two outcomes and then also sayd that a p-value smaller than 0.05 but greater than the corrected p-value was considered as a "potential causal association" so they basically didn't do a multiple testing correction because they still looked at those that met a p-value of 0.05.	SD but not clear because they only say that effect estimates represent betas for continuous exposures	OR	OR	0.011	NA	95	-0.015	0.037	0.407	Bonferroni correction	NA	limited SNPs meeting genome-wide significance were identified, which may result in weak genetic instruments. To solve this problem, the p value threshold for SNPs was relaxed to (p < 5 × 10−6) for POU, and (p < 1 × 10−5 ) for gut microbiota and metabolites, to include additional SNPs. The F-statistics were then calculated to quantify the strength of each SNP and only SNPs with F-statistics larger than 10 were enrolled for further analysis.	the biological actions of the selected SNPs were not fully studied, making it hard to identify all potential pleiotropy	Not mentioned	Finally, although the gut microbiota GWAS adopted in this study is the largest at present, nevertheless, its sample size is still relatively small, and the loci studied are relatively limited.	A lot of the information had to be sourced from the main GWAS but some was presented here	Reverse MR and looked at metabolites as well in relation to the outcomes	order.Coriobacteriales.id.810.csv	Multiple site chronic pain	0.011	NA	95	-0.015	0.037	0.407	Used a Bonferroni correction (divided 0.05 by 2 outcomes to get 0.025)	20.8524
1055369512	No	No	Yes	Gut microbiota alterations may increase the risk of prescription opioid use, but not vice versa: A two-sample bi-directional Mendelian randomization study	2022	Frontiers in Microbiology	https://doi.org/10.3389/fmicb.2022.994170	Liling Lin	Jingxian Zeng and Daowei Lin	zjingx@mail.sysu.edu.cn and lindw@mail.sysu.edu.cn	Department of Anesthesiology, Sun Yat-sen Memorial Hospital, Sun Yat-sen University, Guangzhou, China	We aim to explore the causal relationships between them [gut microbiota and presciption opioid use and multisite chronic pain] comprehensively.	Gut microbiota alterations are strongly associated with prescription opioid use (POU) and multisite chronic pain (MCP). However, whether or not these associations are causal remains unknown.	Two-sample summary-level	Fibromyalgia	Multiple site chronic pain	Musculoskeletal disease	UK Biobank participants were asked via a touchscreen questionnaire about “pain types experienced in the last month” (field ID 6159), with possible answers: ‘None of the above’; ‘Prefer not to answer’; pain at seven different body sites (head, face, neck/shoulder, back, stomach/abdomen, hip, knee); or ‘all over the body’. The seven individual body-site pain options were not mutually exclusive and participants could choose as many as they felt appropriate. Where patients reported recent pain at one or more body sites, or all over the body, they were additionally asked (category ID 100048) whether this pain had lasted for 3 months or longer. Those who chose ‘all over the body’ could not also select from the seven individual body sites.	Multisite chronic pain; Johnston 2019	18+ (UKBB 40-69)	Both	387649	NA	387649	NA	NA	healthy	European	Gut microbiome	order.Clostridiales.id.1863.csv	Kurilshikov 2021	Range: 4-89	both	18340	18340	NA	healthy subjects	European (78%), East-Asian (4%), Admixed (1%), "Multiethnic" (7%), Middle East (3%), Hispanic (6%), AfroAmerican (0.6%)	Authors state that the GWAS adjusted for potential covariate effects such as sex, age, BMI and other covariates	Not mentioned	Removed SNPs that had an r-squared of >0.001 with 10,000 kilobase pairs window based on 1000 genomes	MR-Egger intercept and MRPRESSO alongside Cochan's Q statistic for heterogeneity	1e-05	Removed and harmonization not fully described so not clear whether the effect allele frequencies were available.	Not mentioned	Not mentioned	NA	13		31 loci (1431 SNPs) associated with microbial (binary and quantitative traits)	They used a lenient p-value threshold and they removed the microbiota that "could not be classified" meaning that some differences in the number of microbiota may be seen	Yes	mRnD website	Inverse variance weighted	Weighted median	MR Egger	MR-PRESSO	Cochrans Q	Leave-one-out	They performed Steiger filtering to remove SNPs "presenting reverse causation based on the test report"; They mention that they performed the Wald ratio but not clear whether this was because of single-SNP instruments or whether this was just required for the other methods as a basis. Also mention Rucker's framework in the table of results. They also present MR results of gut microbiota on POU/MCP after removing SNPs associated with traits of chronic bowel or intestine disease in Table S14	They present f-statistics per SNP rather than per instrument, however, the number of SNPs provided always equates to the number used in analyses so we have provided the average for each trait	R version 4.1.2	TwoSampleMR version 0.5.6.	No	No	Yes - this is not massively clear though - they say that, for the analyses looking at the gut microbiota and both outcomes, they corrected for the 196 microbiota (2.55e-04) but that they also had a p-value to "adjust multiple comparisons" of 0.025 to correct for two outcomes and then also sayd that a p-value smaller than 0.05 but greater than the corrected p-value was considered as a "potential causal association" so they basically didn't do a multiple testing correction because they still looked at those that met a p-value of 0.05.	SD but not clear because they only say that effect estimates represent betas for continuous exposures	OR	OR	-0.002	NA	95	-0.033	0.029	0.898	Bonferroni correction	NA	limited SNPs meeting genome-wide significance were identified, which may result in weak genetic instruments. To solve this problem, the p value threshold for SNPs was relaxed to (p < 5 × 10−6) for POU, and (p < 1 × 10−5 ) for gut microbiota and metabolites, to include additional SNPs. The F-statistics were then calculated to quantify the strength of each SNP and only SNPs with F-statistics larger than 10 were enrolled for further analysis.	the biological actions of the selected SNPs were not fully studied, making it hard to identify all potential pleiotropy	Not mentioned	Finally, although the gut microbiota GWAS adopted in this study is the largest at present, nevertheless, its sample size is still relatively small, and the loci studied are relatively limited.	A lot of the information had to be sourced from the main GWAS but some was presented here	Reverse MR and looked at metabolites as well in relation to the outcomes	order.Clostridiales.id.1863.csv	Multiple site chronic pain	-0.002	NA	95	-0.033	0.029	0.898	Used a Bonferroni correction (divided 0.05 by 2 outcomes to get 0.025)	21.46
1055369512	No	No	Yes	Gut microbiota alterations may increase the risk of prescription opioid use, but not vice versa: A two-sample bi-directional Mendelian randomization study	2022	Frontiers in Microbiology	https://doi.org/10.3389/fmicb.2022.994170	Liling Lin	Jingxian Zeng and Daowei Lin	zjingx@mail.sysu.edu.cn and lindw@mail.sysu.edu.cn	Department of Anesthesiology, Sun Yat-sen Memorial Hospital, Sun Yat-sen University, Guangzhou, China	We aim to explore the causal relationships between them [gut microbiota and presciption opioid use and multisite chronic pain] comprehensively.	Gut microbiota alterations are strongly associated with prescription opioid use (POU) and multisite chronic pain (MCP). However, whether or not these associations are causal remains unknown.	Two-sample summary-level	Fibromyalgia	Multiple site chronic pain	Musculoskeletal disease	UK Biobank participants were asked via a touchscreen questionnaire about “pain types experienced in the last month” (field ID 6159), with possible answers: ‘None of the above’; ‘Prefer not to answer’; pain at seven different body sites (head, face, neck/shoulder, back, stomach/abdomen, hip, knee); or ‘all over the body’. The seven individual body-site pain options were not mutually exclusive and participants could choose as many as they felt appropriate. Where patients reported recent pain at one or more body sites, or all over the body, they were additionally asked (category ID 100048) whether this pain had lasted for 3 months or longer. Those who chose ‘all over the body’ could not also select from the seven individual body sites.	Multisite chronic pain; Johnston 2019	18+ (UKBB 40-69)	Both	387649	NA	387649	NA	NA	healthy	European	Gut microbiome	order.Burkholderiales.id.2874.csv	Kurilshikov 2021	Range: 4-89	both	18340	18340	NA	healthy subjects	European (78%), East-Asian (4%), Admixed (1%), "Multiethnic" (7%), Middle East (3%), Hispanic (6%), AfroAmerican (0.6%)	Authors state that the GWAS adjusted for potential covariate effects such as sex, age, BMI and other covariates	Not mentioned	Removed SNPs that had an r-squared of >0.001 with 10,000 kilobase pairs window based on 1000 genomes	MR-Egger intercept and MRPRESSO alongside Cochan's Q statistic for heterogeneity	1e-05	Removed and harmonization not fully described so not clear whether the effect allele frequencies were available.	Not mentioned	Not mentioned	NA	11		31 loci (1431 SNPs) associated with microbial (binary and quantitative traits)	They used a lenient p-value threshold and they removed the microbiota that "could not be classified" meaning that some differences in the number of microbiota may be seen	Yes	mRnD website	Inverse variance weighted	Weighted median	MR Egger	MR-PRESSO	Cochrans Q	Leave-one-out	They performed Steiger filtering to remove SNPs "presenting reverse causation based on the test report"; They mention that they performed the Wald ratio but not clear whether this was because of single-SNP instruments or whether this was just required for the other methods as a basis. Also mention Rucker's framework in the table of results. They also present MR results of gut microbiota on POU/MCP after removing SNPs associated with traits of chronic bowel or intestine disease in Table S14	They present f-statistics per SNP rather than per instrument, however, the number of SNPs provided always equates to the number used in analyses so we have provided the average for each trait	R version 4.1.2	TwoSampleMR version 0.5.6.	No	No	Yes - this is not massively clear though - they say that, for the analyses looking at the gut microbiota and both outcomes, they corrected for the 196 microbiota (2.55e-04) but that they also had a p-value to "adjust multiple comparisons" of 0.025 to correct for two outcomes and then also sayd that a p-value smaller than 0.05 but greater than the corrected p-value was considered as a "potential causal association" so they basically didn't do a multiple testing correction because they still looked at those that met a p-value of 0.05.	SD but not clear because they only say that effect estimates represent betas for continuous exposures	OR	OR	-0.014	NA	95	-0.056	0.028	0.517	Bonferroni correction	NA	limited SNPs meeting genome-wide significance were identified, which may result in weak genetic instruments. To solve this problem, the p value threshold for SNPs was relaxed to (p < 5 × 10−6) for POU, and (p < 1 × 10−5 ) for gut microbiota and metabolites, to include additional SNPs. The F-statistics were then calculated to quantify the strength of each SNP and only SNPs with F-statistics larger than 10 were enrolled for further analysis.	the biological actions of the selected SNPs were not fully studied, making it hard to identify all potential pleiotropy	Not mentioned	Finally, although the gut microbiota GWAS adopted in this study is the largest at present, nevertheless, its sample size is still relatively small, and the loci studied are relatively limited.	A lot of the information had to be sourced from the main GWAS but some was presented here	Reverse MR and looked at metabolites as well in relation to the outcomes	order.Burkholderiales.id.2874.csv	Multiple site chronic pain	-0.014	NA	95	-0.056	0.028	0.517	Used a Bonferroni correction (divided 0.05 by 2 outcomes to get 0.025)	22.1423
1055369512	No	No	Yes	Gut microbiota alterations may increase the risk of prescription opioid use, but not vice versa: A two-sample bi-directional Mendelian randomization study	2022	Frontiers in Microbiology	https://doi.org/10.3389/fmicb.2022.994170	Liling Lin	Jingxian Zeng and Daowei Lin	zjingx@mail.sysu.edu.cn and lindw@mail.sysu.edu.cn	Department of Anesthesiology, Sun Yat-sen Memorial Hospital, Sun Yat-sen University, Guangzhou, China	We aim to explore the causal relationships between them [gut microbiota and presciption opioid use and multisite chronic pain] comprehensively.	Gut microbiota alterations are strongly associated with prescription opioid use (POU) and multisite chronic pain (MCP). However, whether or not these associations are causal remains unknown.	Two-sample summary-level	Fibromyalgia	Multiple site chronic pain	Musculoskeletal disease	UK Biobank participants were asked via a touchscreen questionnaire about “pain types experienced in the last month” (field ID 6159), with possible answers: ‘None of the above’; ‘Prefer not to answer’; pain at seven different body sites (head, face, neck/shoulder, back, stomach/abdomen, hip, knee); or ‘all over the body’. The seven individual body-site pain options were not mutually exclusive and participants could choose as many as they felt appropriate. Where patients reported recent pain at one or more body sites, or all over the body, they were additionally asked (category ID 100048) whether this pain had lasted for 3 months or longer. Those who chose ‘all over the body’ could not also select from the seven individual body sites.	Multisite chronic pain; Johnston 2019	18+ (UKBB 40-69)	Both	387649	NA	387649	NA	NA	healthy	European	Gut microbiome	order.Bifidobacteriales.id.432.csv	Kurilshikov 2021	Range: 4-89	both	18340	18340	NA	healthy subjects	European (78%), East-Asian (4%), Admixed (1%), "Multiethnic" (7%), Middle East (3%), Hispanic (6%), AfroAmerican (0.6%)	Authors state that the GWAS adjusted for potential covariate effects such as sex, age, BMI and other covariates	Not mentioned	Removed SNPs that had an r-squared of >0.001 with 10,000 kilobase pairs window based on 1000 genomes	MR-Egger intercept and MRPRESSO alongside Cochan's Q statistic for heterogeneity	1e-05	Removed and harmonization not fully described so not clear whether the effect allele frequencies were available.	Not mentioned	Not mentioned	NA	12		31 loci (1431 SNPs) associated with microbial (binary and quantitative traits)	They used a lenient p-value threshold and they removed the microbiota that "could not be classified" meaning that some differences in the number of microbiota may be seen	Yes	mRnD website	Inverse variance weighted	Weighted median	MR Egger	MR-PRESSO	Cochrans Q	Leave-one-out	They performed Steiger filtering to remove SNPs "presenting reverse causation based on the test report"; They mention that they performed the Wald ratio but not clear whether this was because of single-SNP instruments or whether this was just required for the other methods as a basis. Also mention Rucker's framework in the table of results. They also present MR results of gut microbiota on POU/MCP after removing SNPs associated with traits of chronic bowel or intestine disease in Table S14	They present f-statistics per SNP rather than per instrument, however, the number of SNPs provided always equates to the number used in analyses so we have provided the average for each trait	R version 4.1.2	TwoSampleMR version 0.5.6.	No	No	Yes - this is not massively clear though - they say that, for the analyses looking at the gut microbiota and both outcomes, they corrected for the 196 microbiota (2.55e-04) but that they also had a p-value to "adjust multiple comparisons" of 0.025 to correct for two outcomes and then also sayd that a p-value smaller than 0.05 but greater than the corrected p-value was considered as a "potential causal association" so they basically didn't do a multiple testing correction because they still looked at those that met a p-value of 0.05.	SD but not clear because they only say that effect estimates represent betas for continuous exposures	OR	OR	-0.007	NA	95	-0.031	0.017	0.588	Bonferroni correction	NA	limited SNPs meeting genome-wide significance were identified, which may result in weak genetic instruments. To solve this problem, the p value threshold for SNPs was relaxed to (p < 5 × 10−6) for POU, and (p < 1 × 10−5 ) for gut microbiota and metabolites, to include additional SNPs. The F-statistics were then calculated to quantify the strength of each SNP and only SNPs with F-statistics larger than 10 were enrolled for further analysis.	the biological actions of the selected SNPs were not fully studied, making it hard to identify all potential pleiotropy	Not mentioned	Finally, although the gut microbiota GWAS adopted in this study is the largest at present, nevertheless, its sample size is still relatively small, and the loci studied are relatively limited.	A lot of the information had to be sourced from the main GWAS but some was presented here	Reverse MR and looked at metabolites as well in relation to the outcomes	order.Bifidobacteriales.id.432.csv	Multiple site chronic pain	-0.007	NA	95	-0.031	0.017	0.588	Used a Bonferroni correction (divided 0.05 by 2 outcomes to get 0.025)	26.7919
1055369512	No	No	Yes	Gut microbiota alterations may increase the risk of prescription opioid use, but not vice versa: A two-sample bi-directional Mendelian randomization study	2022	Frontiers in Microbiology	https://doi.org/10.3389/fmicb.2022.994170	Liling Lin	Jingxian Zeng and Daowei Lin	zjingx@mail.sysu.edu.cn and lindw@mail.sysu.edu.cn	Department of Anesthesiology, Sun Yat-sen Memorial Hospital, Sun Yat-sen University, Guangzhou, China	We aim to explore the causal relationships between them [gut microbiota and presciption opioid use and multisite chronic pain] comprehensively.	Gut microbiota alterations are strongly associated with prescription opioid use (POU) and multisite chronic pain (MCP). However, whether or not these associations are causal remains unknown.	Two-sample summary-level	Fibromyalgia	Multiple site chronic pain	Musculoskeletal disease	UK Biobank participants were asked via a touchscreen questionnaire about “pain types experienced in the last month” (field ID 6159), with possible answers: ‘None of the above’; ‘Prefer not to answer’; pain at seven different body sites (head, face, neck/shoulder, back, stomach/abdomen, hip, knee); or ‘all over the body’. The seven individual body-site pain options were not mutually exclusive and participants could choose as many as they felt appropriate. Where patients reported recent pain at one or more body sites, or all over the body, they were additionally asked (category ID 100048) whether this pain had lasted for 3 months or longer. Those who chose ‘all over the body’ could not also select from the seven individual body sites.	Multisite chronic pain; Johnston 2019	18+ (UKBB 40-69)	Both	387649	NA	387649	NA	NA	healthy	European	Gut microbiome	order.Bacteroidales.id.913.csv	Kurilshikov 2021	Range: 4-89	both	18340	18340	NA	healthy subjects	European (78%), East-Asian (4%), Admixed (1%), "Multiethnic" (7%), Middle East (3%), Hispanic (6%), AfroAmerican (0.6%)	Authors state that the GWAS adjusted for potential covariate effects such as sex, age, BMI and other covariates	Not mentioned	Removed SNPs that had an r-squared of >0.001 with 10,000 kilobase pairs window based on 1000 genomes	MR-Egger intercept and MRPRESSO alongside Cochan's Q statistic for heterogeneity	1e-05	Removed and harmonization not fully described so not clear whether the effect allele frequencies were available.	Not mentioned	Not mentioned	NA	14		31 loci (1431 SNPs) associated with microbial (binary and quantitative traits)	They used a lenient p-value threshold and they removed the microbiota that "could not be classified" meaning that some differences in the number of microbiota may be seen	Yes	mRnD website	Inverse variance weighted	Weighted median	MR Egger	MR-PRESSO	Cochrans Q	Leave-one-out	They performed Steiger filtering to remove SNPs "presenting reverse causation based on the test report"; They mention that they performed the Wald ratio but not clear whether this was because of single-SNP instruments or whether this was just required for the other methods as a basis. Also mention Rucker's framework in the table of results. They also present MR results of gut microbiota on POU/MCP after removing SNPs associated with traits of chronic bowel or intestine disease in Table S14	They present f-statistics per SNP rather than per instrument, however, the number of SNPs provided always equates to the number used in analyses so we have provided the average for each trait	R version 4.1.2	TwoSampleMR version 0.5.6.	No	No	Yes - this is not massively clear though - they say that, for the analyses looking at the gut microbiota and both outcomes, they corrected for the 196 microbiota (2.55e-04) but that they also had a p-value to "adjust multiple comparisons" of 0.025 to correct for two outcomes and then also sayd that a p-value smaller than 0.05 but greater than the corrected p-value was considered as a "potential causal association" so they basically didn't do a multiple testing correction because they still looked at those that met a p-value of 0.05.	SD but not clear because they only say that effect estimates represent betas for continuous exposures	OR	OR	-0.01	NA	95	-0.034	0.014	0.406	Bonferroni correction	NA	limited SNPs meeting genome-wide significance were identified, which may result in weak genetic instruments. To solve this problem, the p value threshold for SNPs was relaxed to (p < 5 × 10−6) for POU, and (p < 1 × 10−5 ) for gut microbiota and metabolites, to include additional SNPs. The F-statistics were then calculated to quantify the strength of each SNP and only SNPs with F-statistics larger than 10 were enrolled for further analysis.	the biological actions of the selected SNPs were not fully studied, making it hard to identify all potential pleiotropy	Not mentioned	Finally, although the gut microbiota GWAS adopted in this study is the largest at present, nevertheless, its sample size is still relatively small, and the loci studied are relatively limited.	A lot of the information had to be sourced from the main GWAS but some was presented here	Reverse MR and looked at metabolites as well in relation to the outcomes	order.Bacteroidales.id.913.csv	Multiple site chronic pain	-0.01	NA	95	-0.034	0.014	0.406	Used a Bonferroni correction (divided 0.05 by 2 outcomes to get 0.025)	21.1628
1055369512	No	No	Yes	Gut microbiota alterations may increase the risk of prescription opioid use, but not vice versa: A two-sample bi-directional Mendelian randomization study	2022	Frontiers in Microbiology	https://doi.org/10.3389/fmicb.2022.994170	Liling Lin	Jingxian Zeng and Daowei Lin	zjingx@mail.sysu.edu.cn and lindw@mail.sysu.edu.cn	Department of Anesthesiology, Sun Yat-sen Memorial Hospital, Sun Yat-sen University, Guangzhou, China	We aim to explore the causal relationships between them [gut microbiota and presciption opioid use and multisite chronic pain] comprehensively.	Gut microbiota alterations are strongly associated with prescription opioid use (POU) and multisite chronic pain (MCP). However, whether or not these associations are causal remains unknown.	Two-sample summary-level	Fibromyalgia	Multiple site chronic pain	Musculoskeletal disease	UK Biobank participants were asked via a touchscreen questionnaire about “pain types experienced in the last month” (field ID 6159), with possible answers: ‘None of the above’; ‘Prefer not to answer’; pain at seven different body sites (head, face, neck/shoulder, back, stomach/abdomen, hip, knee); or ‘all over the body’. The seven individual body-site pain options were not mutually exclusive and participants could choose as many as they felt appropriate. Where patients reported recent pain at one or more body sites, or all over the body, they were additionally asked (category ID 100048) whether this pain had lasted for 3 months or longer. Those who chose ‘all over the body’ could not also select from the seven individual body sites.	Multisite chronic pain; Johnston 2019	18+ (UKBB 40-69)	Both	387649	NA	387649	NA	NA	healthy	European	Gut microbiome	order.Bacillales.id.1674.csv	Kurilshikov 2021	Range: 4-89	both	18340	18340	NA	healthy subjects	European (78%), East-Asian (4%), Admixed (1%), "Multiethnic" (7%), Middle East (3%), Hispanic (6%), AfroAmerican (0.6%)	Authors state that the GWAS adjusted for potential covariate effects such as sex, age, BMI and other covariates	Not mentioned	Removed SNPs that had an r-squared of >0.001 with 10,000 kilobase pairs window based on 1000 genomes	MR-Egger intercept and MRPRESSO alongside Cochan's Q statistic for heterogeneity	1e-05	Removed and harmonization not fully described so not clear whether the effect allele frequencies were available.	Not mentioned	Not mentioned	NA	9		31 loci (1431 SNPs) associated with microbial (binary and quantitative traits)	They used a lenient p-value threshold and they removed the microbiota that "could not be classified" meaning that some differences in the number of microbiota may be seen	Yes	mRnD website	Inverse variance weighted	Weighted median	MR Egger	MR-PRESSO	Cochrans Q	Leave-one-out	They performed Steiger filtering to remove SNPs "presenting reverse causation based on the test report"; They mention that they performed the Wald ratio but not clear whether this was because of single-SNP instruments or whether this was just required for the other methods as a basis. Also mention Rucker's framework in the table of results. They also present MR results of gut microbiota on POU/MCP after removing SNPs associated with traits of chronic bowel or intestine disease in Table S14	They present f-statistics per SNP rather than per instrument, however, the number of SNPs provided always equates to the number used in analyses so we have provided the average for each trait	R version 4.1.2	TwoSampleMR version 0.5.6.	No	No	Yes - this is not massively clear though - they say that, for the analyses looking at the gut microbiota and both outcomes, they corrected for the 196 microbiota (2.55e-04) but that they also had a p-value to "adjust multiple comparisons" of 0.025 to correct for two outcomes and then also sayd that a p-value smaller than 0.05 but greater than the corrected p-value was considered as a "potential causal association" so they basically didn't do a multiple testing correction because they still looked at those that met a p-value of 0.05.	SD but not clear because they only say that effect estimates represent betas for continuous exposures	OR	OR	0.008	NA	95	-0.008	0.025	0.325	Bonferroni correction	NA	limited SNPs meeting genome-wide significance were identified, which may result in weak genetic instruments. To solve this problem, the p value threshold for SNPs was relaxed to (p < 5 × 10−6) for POU, and (p < 1 × 10−5 ) for gut microbiota and metabolites, to include additional SNPs. The F-statistics were then calculated to quantify the strength of each SNP and only SNPs with F-statistics larger than 10 were enrolled for further analysis.	the biological actions of the selected SNPs were not fully studied, making it hard to identify all potential pleiotropy	Not mentioned	Finally, although the gut microbiota GWAS adopted in this study is the largest at present, nevertheless, its sample size is still relatively small, and the loci studied are relatively limited.	A lot of the information had to be sourced from the main GWAS but some was presented here	Reverse MR and looked at metabolites as well in relation to the outcomes	order.Bacillales.id.1674.csv	Multiple site chronic pain	0.008	NA	95	-0.008	0.025	0.325	Used a Bonferroni correction (divided 0.05 by 2 outcomes to get 0.025)	20.9456
1055369512	No	No	Yes	Gut microbiota alterations may increase the risk of prescription opioid use, but not vice versa: A two-sample bi-directional Mendelian randomization study	2022	Frontiers in Microbiology	https://doi.org/10.3389/fmicb.2022.994170	Liling Lin	Jingxian Zeng and Daowei Lin	zjingx@mail.sysu.edu.cn and lindw@mail.sysu.edu.cn	Department of Anesthesiology, Sun Yat-sen Memorial Hospital, Sun Yat-sen University, Guangzhou, China	We aim to explore the causal relationships between them [gut microbiota and presciption opioid use and multisite chronic pain] comprehensively.	Gut microbiota alterations are strongly associated with prescription opioid use (POU) and multisite chronic pain (MCP). However, whether or not these associations are causal remains unknown.	Two-sample summary-level	Fibromyalgia	Multiple site chronic pain	Musculoskeletal disease	UK Biobank participants were asked via a touchscreen questionnaire about “pain types experienced in the last month” (field ID 6159), with possible answers: ‘None of the above’; ‘Prefer not to answer’; pain at seven different body sites (head, face, neck/shoulder, back, stomach/abdomen, hip, knee); or ‘all over the body’. The seven individual body-site pain options were not mutually exclusive and participants could choose as many as they felt appropriate. Where patients reported recent pain at one or more body sites, or all over the body, they were additionally asked (category ID 100048) whether this pain had lasted for 3 months or longer. Those who chose ‘all over the body’ could not also select from the seven individual body sites.	Multisite chronic pain; Johnston 2019	18+ (UKBB 40-69)	Both	387649	NA	387649	NA	NA	healthy	European	Gut microbiome	order.Actinomycetales.id.420.csv	Kurilshikov 2021	Range: 4-89	both	18340	18340	NA	healthy subjects	European (78%), East-Asian (4%), Admixed (1%), "Multiethnic" (7%), Middle East (3%), Hispanic (6%), AfroAmerican (0.6%)	Authors state that the GWAS adjusted for potential covariate effects such as sex, age, BMI and other covariates	Not mentioned	Removed SNPs that had an r-squared of >0.001 with 10,000 kilobase pairs window based on 1000 genomes	MR-Egger intercept and MRPRESSO alongside Cochan's Q statistic for heterogeneity	1e-05	Removed and harmonization not fully described so not clear whether the effect allele frequencies were available.	Not mentioned	Not mentioned	NA	5		31 loci (1431 SNPs) associated with microbial (binary and quantitative traits)	They used a lenient p-value threshold and they removed the microbiota that "could not be classified" meaning that some differences in the number of microbiota may be seen	Yes	mRnD website	Inverse variance weighted	Weighted median	MR Egger	MR-PRESSO	Cochrans Q	Leave-one-out	They performed Steiger filtering to remove SNPs "presenting reverse causation based on the test report"; They mention that they performed the Wald ratio but not clear whether this was because of single-SNP instruments or whether this was just required for the other methods as a basis. Also mention Rucker's framework in the table of results. They also present MR results of gut microbiota on POU/MCP after removing SNPs associated with traits of chronic bowel or intestine disease in Table S14	They present f-statistics per SNP rather than per instrument, however, the number of SNPs provided always equates to the number used in analyses so we have provided the average for each trait	R version 4.1.2	TwoSampleMR version 0.5.6.	No	No	Yes - this is not massively clear though - they say that, for the analyses looking at the gut microbiota and both outcomes, they corrected for the 196 microbiota (2.55e-04) but that they also had a p-value to "adjust multiple comparisons" of 0.025 to correct for two outcomes and then also sayd that a p-value smaller than 0.05 but greater than the corrected p-value was considered as a "potential causal association" so they basically didn't do a multiple testing correction because they still looked at those that met a p-value of 0.05.	SD but not clear because they only say that effect estimates represent betas for continuous exposures	OR	OR	-0.031	NA	95	-0.058	-0.005	0.021	Bonferroni correction	NA	limited SNPs meeting genome-wide significance were identified, which may result in weak genetic instruments. To solve this problem, the p value threshold for SNPs was relaxed to (p < 5 × 10−6) for POU, and (p < 1 × 10−5 ) for gut microbiota and metabolites, to include additional SNPs. The F-statistics were then calculated to quantify the strength of each SNP and only SNPs with F-statistics larger than 10 were enrolled for further analysis.	the biological actions of the selected SNPs were not fully studied, making it hard to identify all potential pleiotropy	Not mentioned	Finally, although the gut microbiota GWAS adopted in this study is the largest at present, nevertheless, its sample size is still relatively small, and the loci studied are relatively limited.	A lot of the information had to be sourced from the main GWAS but some was presented here	Reverse MR and looked at metabolites as well in relation to the outcomes	order.Actinomycetales.id.420.csv	Multiple site chronic pain	-0.031	NA	95	-0.058	-0.005	0.021	Used a Bonferroni correction (divided 0.05 by 2 outcomes to get 0.025)	21.2622
1055369512	No	No	Yes	Gut microbiota alterations may increase the risk of prescription opioid use, but not vice versa: A two-sample bi-directional Mendelian randomization study	2022	Frontiers in Microbiology	https://doi.org/10.3389/fmicb.2022.994170	Liling Lin	Jingxian Zeng and Daowei Lin	zjingx@mail.sysu.edu.cn and lindw@mail.sysu.edu.cn	Department of Anesthesiology, Sun Yat-sen Memorial Hospital, Sun Yat-sen University, Guangzhou, China	We aim to explore the causal relationships between them [gut microbiota and presciption opioid use and multisite chronic pain] comprehensively.	Gut microbiota alterations are strongly associated with prescription opioid use (POU) and multisite chronic pain (MCP). However, whether or not these associations are causal remains unknown.	Two-sample summary-level	Fibromyalgia	Multiple site chronic pain	Musculoskeletal disease	UK Biobank participants were asked via a touchscreen questionnaire about “pain types experienced in the last month” (field ID 6159), with possible answers: ‘None of the above’; ‘Prefer not to answer’; pain at seven different body sites (head, face, neck/shoulder, back, stomach/abdomen, hip, knee); or ‘all over the body’. The seven individual body-site pain options were not mutually exclusive and participants could choose as many as they felt appropriate. Where patients reported recent pain at one or more body sites, or all over the body, they were additionally asked (category ID 100048) whether this pain had lasted for 3 months or longer. Those who chose ‘all over the body’ could not also select from the seven individual body sites.	Multisite chronic pain; Johnston 2019	18+ (UKBB 40-69)	Both	387649	NA	387649	NA	NA	healthy	European	Gut microbiome	genus.Victivallis.id.2256.csv	Kurilshikov 2021	Range: 4-89	both	18340	18340	NA	healthy subjects	European (78%), East-Asian (4%), Admixed (1%), "Multiethnic" (7%), Middle East (3%), Hispanic (6%), AfroAmerican (0.6%)	Authors state that the GWAS adjusted for potential covariate effects such as sex, age, BMI and other covariates	Not mentioned	Removed SNPs that had an r-squared of >0.001 with 10,000 kilobase pairs window based on 1000 genomes	MR-Egger intercept and MRPRESSO alongside Cochan's Q statistic for heterogeneity	1e-05	Removed and harmonization not fully described so not clear whether the effect allele frequencies were available.	Not mentioned	Not mentioned	NA	10		31 loci (1431 SNPs) associated with microbial (binary and quantitative traits)	They used a lenient p-value threshold and they removed the microbiota that "could not be classified" meaning that some differences in the number of microbiota may be seen	Yes	mRnD website	Inverse variance weighted	Weighted median	MR Egger	MR-PRESSO	Cochrans Q	Leave-one-out	They performed Steiger filtering to remove SNPs "presenting reverse causation based on the test report"; They mention that they performed the Wald ratio but not clear whether this was because of single-SNP instruments or whether this was just required for the other methods as a basis. Also mention Rucker's framework in the table of results. They also present MR results of gut microbiota on POU/MCP after removing SNPs associated with traits of chronic bowel or intestine disease in Table S14	They present f-statistics per SNP rather than per instrument, however, the number of SNPs provided always equates to the number used in analyses so we have provided the average for each trait	R version 4.1.2	TwoSampleMR version 0.5.6.	No	No	Yes - this is not massively clear though - they say that, for the analyses looking at the gut microbiota and both outcomes, they corrected for the 196 microbiota (2.55e-04) but that they also had a p-value to "adjust multiple comparisons" of 0.025 to correct for two outcomes and then also sayd that a p-value smaller than 0.05 but greater than the corrected p-value was considered as a "potential causal association" so they basically didn't do a multiple testing correction because they still looked at those that met a p-value of 0.05.	SD but not clear because they only say that effect estimates represent betas for continuous exposures	OR	OR	-0.003	NA	95	-0.025	0.018	0.765	Bonferroni correction	NA	limited SNPs meeting genome-wide significance were identified, which may result in weak genetic instruments. To solve this problem, the p value threshold for SNPs was relaxed to (p < 5 × 10−6) for POU, and (p < 1 × 10−5 ) for gut microbiota and metabolites, to include additional SNPs. The F-statistics were then calculated to quantify the strength of each SNP and only SNPs with F-statistics larger than 10 were enrolled for further analysis.	the biological actions of the selected SNPs were not fully studied, making it hard to identify all potential pleiotropy	Not mentioned	Finally, although the gut microbiota GWAS adopted in this study is the largest at present, nevertheless, its sample size is still relatively small, and the loci studied are relatively limited.	A lot of the information had to be sourced from the main GWAS but some was presented here	Reverse MR and looked at metabolites as well in relation to the outcomes	genus.Victivallis.id.2256.csv	Multiple site chronic pain	-0.003	NA	95	-0.025	0.018	0.765	Used a Bonferroni correction (divided 0.05 by 2 outcomes to get 0.025)	21.6663
1055369512	No	No	Yes	Gut microbiota alterations may increase the risk of prescription opioid use, but not vice versa: A two-sample bi-directional Mendelian randomization study	2022	Frontiers in Microbiology	https://doi.org/10.3389/fmicb.2022.994170	Liling Lin	Jingxian Zeng and Daowei Lin	zjingx@mail.sysu.edu.cn and lindw@mail.sysu.edu.cn	Department of Anesthesiology, Sun Yat-sen Memorial Hospital, Sun Yat-sen University, Guangzhou, China	We aim to explore the causal relationships between them [gut microbiota and presciption opioid use and multisite chronic pain] comprehensively.	Gut microbiota alterations are strongly associated with prescription opioid use (POU) and multisite chronic pain (MCP). However, whether or not these associations are causal remains unknown.	Two-sample summary-level	Fibromyalgia	Multiple site chronic pain	Musculoskeletal disease	UK Biobank participants were asked via a touchscreen questionnaire about “pain types experienced in the last month” (field ID 6159), with possible answers: ‘None of the above’; ‘Prefer not to answer’; pain at seven different body sites (head, face, neck/shoulder, back, stomach/abdomen, hip, knee); or ‘all over the body’. The seven individual body-site pain options were not mutually exclusive and participants could choose as many as they felt appropriate. Where patients reported recent pain at one or more body sites, or all over the body, they were additionally asked (category ID 100048) whether this pain had lasted for 3 months or longer. Those who chose ‘all over the body’ could not also select from the seven individual body sites.	Multisite chronic pain; Johnston 2019	18+ (UKBB 40-69)	Both	387649	NA	387649	NA	NA	healthy	European	Gut microbiome	genus.Veillonella.id.2198.csv	Kurilshikov 2021	Range: 4-89	both	18340	18340	NA	healthy subjects	European (78%), East-Asian (4%), Admixed (1%), "Multiethnic" (7%), Middle East (3%), Hispanic (6%), AfroAmerican (0.6%)	Authors state that the GWAS adjusted for potential covariate effects such as sex, age, BMI and other covariates	Not mentioned	Removed SNPs that had an r-squared of >0.001 with 10,000 kilobase pairs window based on 1000 genomes	MR-Egger intercept and MRPRESSO alongside Cochan's Q statistic for heterogeneity	1e-05	Removed and harmonization not fully described so not clear whether the effect allele frequencies were available.	Not mentioned	Not mentioned	NA	8		31 loci (1431 SNPs) associated with microbial (binary and quantitative traits)	They used a lenient p-value threshold and they removed the microbiota that "could not be classified" meaning that some differences in the number of microbiota may be seen	Yes	mRnD website	Inverse variance weighted	Weighted median	MR Egger	MR-PRESSO	Cochrans Q	Leave-one-out	They performed Steiger filtering to remove SNPs "presenting reverse causation based on the test report"; They mention that they performed the Wald ratio but not clear whether this was because of single-SNP instruments or whether this was just required for the other methods as a basis. Also mention Rucker's framework in the table of results. They also present MR results of gut microbiota on POU/MCP after removing SNPs associated with traits of chronic bowel or intestine disease in Table S14	They present f-statistics per SNP rather than per instrument, however, the number of SNPs provided always equates to the number used in analyses so we have provided the average for each trait	R version 4.1.2	TwoSampleMR version 0.5.6.	No	No	Yes - this is not massively clear though - they say that, for the analyses looking at the gut microbiota and both outcomes, they corrected for the 196 microbiota (2.55e-04) but that they also had a p-value to "adjust multiple comparisons" of 0.025 to correct for two outcomes and then also sayd that a p-value smaller than 0.05 but greater than the corrected p-value was considered as a "potential causal association" so they basically didn't do a multiple testing correction because they still looked at those that met a p-value of 0.05.	SD but not clear because they only say that effect estimates represent betas for continuous exposures	OR	OR	0.003	NA	95	-0.028	0.034	0.853	Bonferroni correction	NA	limited SNPs meeting genome-wide significance were identified, which may result in weak genetic instruments. To solve this problem, the p value threshold for SNPs was relaxed to (p < 5 × 10−6) for POU, and (p < 1 × 10−5 ) for gut microbiota and metabolites, to include additional SNPs. The F-statistics were then calculated to quantify the strength of each SNP and only SNPs with F-statistics larger than 10 were enrolled for further analysis.	the biological actions of the selected SNPs were not fully studied, making it hard to identify all potential pleiotropy	Not mentioned	Finally, although the gut microbiota GWAS adopted in this study is the largest at present, nevertheless, its sample size is still relatively small, and the loci studied are relatively limited.	A lot of the information had to be sourced from the main GWAS but some was presented here	Reverse MR and looked at metabolites as well in relation to the outcomes	genus.Veillonella.id.2198.csv	Multiple site chronic pain	0.003	NA	95	-0.028	0.034	0.853	Used a Bonferroni correction (divided 0.05 by 2 outcomes to get 0.025)	20.9737
1055369512	No	No	Yes	Gut microbiota alterations may increase the risk of prescription opioid use, but not vice versa: A two-sample bi-directional Mendelian randomization study	2022	Frontiers in Microbiology	https://doi.org/10.3389/fmicb.2022.994170	Liling Lin	Jingxian Zeng and Daowei Lin	zjingx@mail.sysu.edu.cn and lindw@mail.sysu.edu.cn	Department of Anesthesiology, Sun Yat-sen Memorial Hospital, Sun Yat-sen University, Guangzhou, China	We aim to explore the causal relationships between them [gut microbiota and presciption opioid use and multisite chronic pain] comprehensively.	Gut microbiota alterations are strongly associated with prescription opioid use (POU) and multisite chronic pain (MCP). However, whether or not these associations are causal remains unknown.	Two-sample summary-level	Fibromyalgia	Multiple site chronic pain	Musculoskeletal disease	UK Biobank participants were asked via a touchscreen questionnaire about “pain types experienced in the last month” (field ID 6159), with possible answers: ‘None of the above’; ‘Prefer not to answer’; pain at seven different body sites (head, face, neck/shoulder, back, stomach/abdomen, hip, knee); or ‘all over the body’. The seven individual body-site pain options were not mutually exclusive and participants could choose as many as they felt appropriate. Where patients reported recent pain at one or more body sites, or all over the body, they were additionally asked (category ID 100048) whether this pain had lasted for 3 months or longer. Those who chose ‘all over the body’ could not also select from the seven individual body sites.	Multisite chronic pain; Johnston 2019	18+ (UKBB 40-69)	Both	387649	NA	387649	NA	NA	healthy	European	Gut microbiome	genus.Tyzzerella3.id.11335.csv	Kurilshikov 2021	Range: 4-89	both	18340	18340	NA	healthy subjects	European (78%), East-Asian (4%), Admixed (1%), "Multiethnic" (7%), Middle East (3%), Hispanic (6%), AfroAmerican (0.6%)	Authors state that the GWAS adjusted for potential covariate effects such as sex, age, BMI and other covariates	Not mentioned	Removed SNPs that had an r-squared of >0.001 with 10,000 kilobase pairs window based on 1000 genomes	MR-Egger intercept and MRPRESSO alongside Cochan's Q statistic for heterogeneity	1e-05	Removed and harmonization not fully described so not clear whether the effect allele frequencies were available.	Not mentioned	Not mentioned	NA	13		31 loci (1431 SNPs) associated with microbial (binary and quantitative traits)	They used a lenient p-value threshold and they removed the microbiota that "could not be classified" meaning that some differences in the number of microbiota may be seen	Yes	mRnD website	Inverse variance weighted	Weighted median	MR Egger	MR-PRESSO	Cochrans Q	Leave-one-out	They performed Steiger filtering to remove SNPs "presenting reverse causation based on the test report"; They mention that they performed the Wald ratio but not clear whether this was because of single-SNP instruments or whether this was just required for the other methods as a basis. Also mention Rucker's framework in the table of results. They also present MR results of gut microbiota on POU/MCP after removing SNPs associated with traits of chronic bowel or intestine disease in Table S14	They present f-statistics per SNP rather than per instrument, however, the number of SNPs provided always equates to the number used in analyses so we have provided the average for each trait	R version 4.1.2	TwoSampleMR version 0.5.6.	No	No	Yes - this is not massively clear though - they say that, for the analyses looking at the gut microbiota and both outcomes, they corrected for the 196 microbiota (2.55e-04) but that they also had a p-value to "adjust multiple comparisons" of 0.025 to correct for two outcomes and then also sayd that a p-value smaller than 0.05 but greater than the corrected p-value was considered as a "potential causal association" so they basically didn't do a multiple testing correction because they still looked at those that met a p-value of 0.05.	SD but not clear because they only say that effect estimates represent betas for continuous exposures	OR	OR	-0.008	NA	95	-0.026	0.01	0.403	Bonferroni correction	NA	limited SNPs meeting genome-wide significance were identified, which may result in weak genetic instruments. To solve this problem, the p value threshold for SNPs was relaxed to (p < 5 × 10−6) for POU, and (p < 1 × 10−5 ) for gut microbiota and metabolites, to include additional SNPs. The F-statistics were then calculated to quantify the strength of each SNP and only SNPs with F-statistics larger than 10 were enrolled for further analysis.	the biological actions of the selected SNPs were not fully studied, making it hard to identify all potential pleiotropy	Not mentioned	Finally, although the gut microbiota GWAS adopted in this study is the largest at present, nevertheless, its sample size is still relatively small, and the loci studied are relatively limited.	A lot of the information had to be sourced from the main GWAS but some was presented here	Reverse MR and looked at metabolites as well in relation to the outcomes	genus.Tyzzerella3.id.11335.csv	Multiple site chronic pain	-0.008	NA	95	-0.026	0.01	0.403	Used a Bonferroni correction (divided 0.05 by 2 outcomes to get 0.025)	22.8391
1055369512	No	No	Yes	Gut microbiota alterations may increase the risk of prescription opioid use, but not vice versa: A two-sample bi-directional Mendelian randomization study	2022	Frontiers in Microbiology	https://doi.org/10.3389/fmicb.2022.994170	Liling Lin	Jingxian Zeng and Daowei Lin	zjingx@mail.sysu.edu.cn and lindw@mail.sysu.edu.cn	Department of Anesthesiology, Sun Yat-sen Memorial Hospital, Sun Yat-sen University, Guangzhou, China	We aim to explore the causal relationships between them [gut microbiota and presciption opioid use and multisite chronic pain] comprehensively.	Gut microbiota alterations are strongly associated with prescription opioid use (POU) and multisite chronic pain (MCP). However, whether or not these associations are causal remains unknown.	Two-sample summary-level	Fibromyalgia	Multiple site chronic pain	Musculoskeletal disease	UK Biobank participants were asked via a touchscreen questionnaire about “pain types experienced in the last month” (field ID 6159), with possible answers: ‘None of the above’; ‘Prefer not to answer’; pain at seven different body sites (head, face, neck/shoulder, back, stomach/abdomen, hip, knee); or ‘all over the body’. The seven individual body-site pain options were not mutually exclusive and participants could choose as many as they felt appropriate. Where patients reported recent pain at one or more body sites, or all over the body, they were additionally asked (category ID 100048) whether this pain had lasted for 3 months or longer. Those who chose ‘all over the body’ could not also select from the seven individual body sites.	Multisite chronic pain; Johnston 2019	18+ (UKBB 40-69)	Both	387649	NA	387649	NA	NA	healthy	European	Gut microbiome	genus.Turicibacter.id.2162.csv	Kurilshikov 2021	Range: 4-89	both	18340	18340	NA	healthy subjects	European (78%), East-Asian (4%), Admixed (1%), "Multiethnic" (7%), Middle East (3%), Hispanic (6%), AfroAmerican (0.6%)	Authors state that the GWAS adjusted for potential covariate effects such as sex, age, BMI and other covariates	Not mentioned	Removed SNPs that had an r-squared of >0.001 with 10,000 kilobase pairs window based on 1000 genomes	MR-Egger intercept and MRPRESSO alongside Cochan's Q statistic for heterogeneity	1e-05	Removed and harmonization not fully described so not clear whether the effect allele frequencies were available.	Not mentioned	Not mentioned	NA	10		31 loci (1431 SNPs) associated with microbial (binary and quantitative traits)	They used a lenient p-value threshold and they removed the microbiota that "could not be classified" meaning that some differences in the number of microbiota may be seen	Yes	mRnD website	Inverse variance weighted	Weighted median	MR Egger	MR-PRESSO	Cochrans Q	Leave-one-out	They performed Steiger filtering to remove SNPs "presenting reverse causation based on the test report"; They mention that they performed the Wald ratio but not clear whether this was because of single-SNP instruments or whether this was just required for the other methods as a basis. Also mention Rucker's framework in the table of results. They also present MR results of gut microbiota on POU/MCP after removing SNPs associated with traits of chronic bowel or intestine disease in Table S14	They present f-statistics per SNP rather than per instrument, however, the number of SNPs provided always equates to the number used in analyses so we have provided the average for each trait	R version 4.1.2	TwoSampleMR version 0.5.6.	No	No	Yes - this is not massively clear though - they say that, for the analyses looking at the gut microbiota and both outcomes, they corrected for the 196 microbiota (2.55e-04) but that they also had a p-value to "adjust multiple comparisons" of 0.025 to correct for two outcomes and then also sayd that a p-value smaller than 0.05 but greater than the corrected p-value was considered as a "potential causal association" so they basically didn't do a multiple testing correction because they still looked at those that met a p-value of 0.05.	SD but not clear because they only say that effect estimates represent betas for continuous exposures	OR	OR	-0.019	NA	95	-0.047	0.009	0.191	Bonferroni correction	NA	limited SNPs meeting genome-wide significance were identified, which may result in weak genetic instruments. To solve this problem, the p value threshold for SNPs was relaxed to (p < 5 × 10−6) for POU, and (p < 1 × 10−5 ) for gut microbiota and metabolites, to include additional SNPs. The F-statistics were then calculated to quantify the strength of each SNP and only SNPs with F-statistics larger than 10 were enrolled for further analysis.	the biological actions of the selected SNPs were not fully studied, making it hard to identify all potential pleiotropy	Not mentioned	Finally, although the gut microbiota GWAS adopted in this study is the largest at present, nevertheless, its sample size is still relatively small, and the loci studied are relatively limited.	A lot of the information had to be sourced from the main GWAS but some was presented here	Reverse MR and looked at metabolites as well in relation to the outcomes	genus.Turicibacter.id.2162.csv	Multiple site chronic pain	-0.019	NA	95	-0.047	0.009	0.191	Used a Bonferroni correction (divided 0.05 by 2 outcomes to get 0.025)	22.4182
1055369512	No	No	Yes	Gut microbiota alterations may increase the risk of prescription opioid use, but not vice versa: A two-sample bi-directional Mendelian randomization study	2022	Frontiers in Microbiology	https://doi.org/10.3389/fmicb.2022.994170	Liling Lin	Jingxian Zeng and Daowei Lin	zjingx@mail.sysu.edu.cn and lindw@mail.sysu.edu.cn	Department of Anesthesiology, Sun Yat-sen Memorial Hospital, Sun Yat-sen University, Guangzhou, China	We aim to explore the causal relationships between them [gut microbiota and presciption opioid use and multisite chronic pain] comprehensively.	Gut microbiota alterations are strongly associated with prescription opioid use (POU) and multisite chronic pain (MCP). However, whether or not these associations are causal remains unknown.	Two-sample summary-level	Fibromyalgia	Multiple site chronic pain	Musculoskeletal disease	UK Biobank participants were asked via a touchscreen questionnaire about “pain types experienced in the last month” (field ID 6159), with possible answers: ‘None of the above’; ‘Prefer not to answer’; pain at seven different body sites (head, face, neck/shoulder, back, stomach/abdomen, hip, knee); or ‘all over the body’. The seven individual body-site pain options were not mutually exclusive and participants could choose as many as they felt appropriate. Where patients reported recent pain at one or more body sites, or all over the body, they were additionally asked (category ID 100048) whether this pain had lasted for 3 months or longer. Those who chose ‘all over the body’ could not also select from the seven individual body sites.	Multisite chronic pain; Johnston 2019	18+ (UKBB 40-69)	Both	387649	NA	387649	NA	NA	healthy	European	Gut microbiome	genus.Terrisporobacter.id.11348.csv	Kurilshikov 2021	Range: 4-89	both	18340	18340	NA	healthy subjects	European (78%), East-Asian (4%), Admixed (1%), "Multiethnic" (7%), Middle East (3%), Hispanic (6%), AfroAmerican (0.6%)	Authors state that the GWAS adjusted for potential covariate effects such as sex, age, BMI and other covariates	Not mentioned	Removed SNPs that had an r-squared of >0.001 with 10,000 kilobase pairs window based on 1000 genomes	MR-Egger intercept and MRPRESSO alongside Cochan's Q statistic for heterogeneity	1e-05	Removed and harmonization not fully described so not clear whether the effect allele frequencies were available.	Not mentioned	Not mentioned	NA	5		31 loci (1431 SNPs) associated with microbial (binary and quantitative traits)	They used a lenient p-value threshold and they removed the microbiota that "could not be classified" meaning that some differences in the number of microbiota may be seen	Yes	mRnD website	Inverse variance weighted	Weighted median	MR Egger	MR-PRESSO	Cochrans Q	Leave-one-out	They performed Steiger filtering to remove SNPs "presenting reverse causation based on the test report"; They mention that they performed the Wald ratio but not clear whether this was because of single-SNP instruments or whether this was just required for the other methods as a basis. Also mention Rucker's framework in the table of results. They also present MR results of gut microbiota on POU/MCP after removing SNPs associated with traits of chronic bowel or intestine disease in Table S14	They present f-statistics per SNP rather than per instrument, however, the number of SNPs provided always equates to the number used in analyses so we have provided the average for each trait	R version 4.1.2	TwoSampleMR version 0.5.6.	No	No	Yes - this is not massively clear though - they say that, for the analyses looking at the gut microbiota and both outcomes, they corrected for the 196 microbiota (2.55e-04) but that they also had a p-value to "adjust multiple comparisons" of 0.025 to correct for two outcomes and then also sayd that a p-value smaller than 0.05 but greater than the corrected p-value was considered as a "potential causal association" so they basically didn't do a multiple testing correction because they still looked at those that met a p-value of 0.05.	SD but not clear because they only say that effect estimates represent betas for continuous exposures	OR	OR	0.013	NA	95	-0.015	0.041	0.349	Bonferroni correction	NA	limited SNPs meeting genome-wide significance were identified, which may result in weak genetic instruments. To solve this problem, the p value threshold for SNPs was relaxed to (p < 5 × 10−6) for POU, and (p < 1 × 10−5 ) for gut microbiota and metabolites, to include additional SNPs. The F-statistics were then calculated to quantify the strength of each SNP and only SNPs with F-statistics larger than 10 were enrolled for further analysis.	the biological actions of the selected SNPs were not fully studied, making it hard to identify all potential pleiotropy	Not mentioned	Finally, although the gut microbiota GWAS adopted in this study is the largest at present, nevertheless, its sample size is still relatively small, and the loci studied are relatively limited.	A lot of the information had to be sourced from the main GWAS but some was presented here	Reverse MR and looked at metabolites as well in relation to the outcomes	genus.Terrisporobacter.id.11348.csv	Multiple site chronic pain	0.013	NA	95	-0.015	0.041	0.349	Used a Bonferroni correction (divided 0.05 by 2 outcomes to get 0.025)	21.1302
1055369512	No	No	Yes	Gut microbiota alterations may increase the risk of prescription opioid use, but not vice versa: A two-sample bi-directional Mendelian randomization study	2022	Frontiers in Microbiology	https://doi.org/10.3389/fmicb.2022.994170	Liling Lin	Jingxian Zeng and Daowei Lin	zjingx@mail.sysu.edu.cn and lindw@mail.sysu.edu.cn	Department of Anesthesiology, Sun Yat-sen Memorial Hospital, Sun Yat-sen University, Guangzhou, China	We aim to explore the causal relationships between them [gut microbiota and presciption opioid use and multisite chronic pain] comprehensively.	Gut microbiota alterations are strongly associated with prescription opioid use (POU) and multisite chronic pain (MCP). However, whether or not these associations are causal remains unknown.	Two-sample summary-level	Fibromyalgia	Multiple site chronic pain	Musculoskeletal disease	UK Biobank participants were asked via a touchscreen questionnaire about “pain types experienced in the last month” (field ID 6159), with possible answers: ‘None of the above’; ‘Prefer not to answer’; pain at seven different body sites (head, face, neck/shoulder, back, stomach/abdomen, hip, knee); or ‘all over the body’. The seven individual body-site pain options were not mutually exclusive and participants could choose as many as they felt appropriate. Where patients reported recent pain at one or more body sites, or all over the body, they were additionally asked (category ID 100048) whether this pain had lasted for 3 months or longer. Those who chose ‘all over the body’ could not also select from the seven individual body sites.	Multisite chronic pain; Johnston 2019	18+ (UKBB 40-69)	Both	387649	NA	387649	NA	NA	healthy	European	Gut microbiome	genus.Sutterella.id.2896.csv	Kurilshikov 2021	Range: 4-89	both	18340	18340	NA	healthy subjects	European (78%), East-Asian (4%), Admixed (1%), "Multiethnic" (7%), Middle East (3%), Hispanic (6%), AfroAmerican (0.6%)	Authors state that the GWAS adjusted for potential covariate effects such as sex, age, BMI and other covariates	Not mentioned	Removed SNPs that had an r-squared of >0.001 with 10,000 kilobase pairs window based on 1000 genomes	MR-Egger intercept and MRPRESSO alongside Cochan's Q statistic for heterogeneity	1e-05	Removed and harmonization not fully described so not clear whether the effect allele frequencies were available.	Not mentioned	Not mentioned	NA	12		31 loci (1431 SNPs) associated with microbial (binary and quantitative traits)	They used a lenient p-value threshold and they removed the microbiota that "could not be classified" meaning that some differences in the number of microbiota may be seen	Yes	mRnD website	Inverse variance weighted	Weighted median	MR Egger	MR-PRESSO	Cochrans Q	Leave-one-out	They performed Steiger filtering to remove SNPs "presenting reverse causation based on the test report"; They mention that they performed the Wald ratio but not clear whether this was because of single-SNP instruments or whether this was just required for the other methods as a basis. Also mention Rucker's framework in the table of results. They also present MR results of gut microbiota on POU/MCP after removing SNPs associated with traits of chronic bowel or intestine disease in Table S14	They present f-statistics per SNP rather than per instrument, however, the number of SNPs provided always equates to the number used in analyses so we have provided the average for each trait	R version 4.1.2	TwoSampleMR version 0.5.6.	No	No	Yes - this is not massively clear though - they say that, for the analyses looking at the gut microbiota and both outcomes, they corrected for the 196 microbiota (2.55e-04) but that they also had a p-value to "adjust multiple comparisons" of 0.025 to correct for two outcomes and then also sayd that a p-value smaller than 0.05 but greater than the corrected p-value was considered as a "potential causal association" so they basically didn't do a multiple testing correction because they still looked at those that met a p-value of 0.05.	SD but not clear because they only say that effect estimates represent betas for continuous exposures	OR	OR	0.002	NA	95	-0.032	0.035	0.918	Bonferroni correction	NA	limited SNPs meeting genome-wide significance were identified, which may result in weak genetic instruments. To solve this problem, the p value threshold for SNPs was relaxed to (p < 5 × 10−6) for POU, and (p < 1 × 10−5 ) for gut microbiota and metabolites, to include additional SNPs. The F-statistics were then calculated to quantify the strength of each SNP and only SNPs with F-statistics larger than 10 were enrolled for further analysis.	the biological actions of the selected SNPs were not fully studied, making it hard to identify all potential pleiotropy	Not mentioned	Finally, although the gut microbiota GWAS adopted in this study is the largest at present, nevertheless, its sample size is still relatively small, and the loci studied are relatively limited.	A lot of the information had to be sourced from the main GWAS but some was presented here	Reverse MR and looked at metabolites as well in relation to the outcomes	genus.Sutterella.id.2896.csv	Multiple site chronic pain	0.002	NA	95	-0.032	0.035	0.918	Used a Bonferroni correction (divided 0.05 by 2 outcomes to get 0.025)	21.0472
1055369512	No	No	Yes	Gut microbiota alterations may increase the risk of prescription opioid use, but not vice versa: A two-sample bi-directional Mendelian randomization study	2022	Frontiers in Microbiology	https://doi.org/10.3389/fmicb.2022.994170	Liling Lin	Jingxian Zeng and Daowei Lin	zjingx@mail.sysu.edu.cn and lindw@mail.sysu.edu.cn	Department of Anesthesiology, Sun Yat-sen Memorial Hospital, Sun Yat-sen University, Guangzhou, China	We aim to explore the causal relationships between them [gut microbiota and presciption opioid use and multisite chronic pain] comprehensively.	Gut microbiota alterations are strongly associated with prescription opioid use (POU) and multisite chronic pain (MCP). However, whether or not these associations are causal remains unknown.	Two-sample summary-level	Fibromyalgia	Multiple site chronic pain	Musculoskeletal disease	UK Biobank participants were asked via a touchscreen questionnaire about “pain types experienced in the last month” (field ID 6159), with possible answers: ‘None of the above’; ‘Prefer not to answer’; pain at seven different body sites (head, face, neck/shoulder, back, stomach/abdomen, hip, knee); or ‘all over the body’. The seven individual body-site pain options were not mutually exclusive and participants could choose as many as they felt appropriate. Where patients reported recent pain at one or more body sites, or all over the body, they were additionally asked (category ID 100048) whether this pain had lasted for 3 months or longer. Those who chose ‘all over the body’ could not also select from the seven individual body sites.	Multisite chronic pain; Johnston 2019	18+ (UKBB 40-69)	Both	387649	NA	387649	NA	NA	healthy	European	Gut microbiome	genus.Subdoligranulum.id.2070.csv	Kurilshikov 2021	Range: 4-89	both	18340	18340	NA	healthy subjects	European (78%), East-Asian (4%), Admixed (1%), "Multiethnic" (7%), Middle East (3%), Hispanic (6%), AfroAmerican (0.6%)	Authors state that the GWAS adjusted for potential covariate effects such as sex, age, BMI and other covariates	Not mentioned	Removed SNPs that had an r-squared of >0.001 with 10,000 kilobase pairs window based on 1000 genomes	MR-Egger intercept and MRPRESSO alongside Cochan's Q statistic for heterogeneity	1e-05	Removed and harmonization not fully described so not clear whether the effect allele frequencies were available.	Not mentioned	Not mentioned	NA	11		31 loci (1431 SNPs) associated with microbial (binary and quantitative traits)	They used a lenient p-value threshold and they removed the microbiota that "could not be classified" meaning that some differences in the number of microbiota may be seen	Yes	mRnD website	Inverse variance weighted	Weighted median	MR Egger	MR-PRESSO	Cochrans Q	Leave-one-out	They performed Steiger filtering to remove SNPs "presenting reverse causation based on the test report"; They mention that they performed the Wald ratio but not clear whether this was because of single-SNP instruments or whether this was just required for the other methods as a basis. Also mention Rucker's framework in the table of results. They also present MR results of gut microbiota on POU/MCP after removing SNPs associated with traits of chronic bowel or intestine disease in Table S14	They present f-statistics per SNP rather than per instrument, however, the number of SNPs provided always equates to the number used in analyses so we have provided the average for each trait	R version 4.1.2	TwoSampleMR version 0.5.6.	No	No	Yes - this is not massively clear though - they say that, for the analyses looking at the gut microbiota and both outcomes, they corrected for the 196 microbiota (2.55e-04) but that they also had a p-value to "adjust multiple comparisons" of 0.025 to correct for two outcomes and then also sayd that a p-value smaller than 0.05 but greater than the corrected p-value was considered as a "potential causal association" so they basically didn't do a multiple testing correction because they still looked at those that met a p-value of 0.05.	SD but not clear because they only say that effect estimates represent betas for continuous exposures	OR	OR	0	NA	95	-0.038	0.038	0.993	Bonferroni correction	NA	limited SNPs meeting genome-wide significance were identified, which may result in weak genetic instruments. To solve this problem, the p value threshold for SNPs was relaxed to (p < 5 × 10−6) for POU, and (p < 1 × 10−5 ) for gut microbiota and metabolites, to include additional SNPs. The F-statistics were then calculated to quantify the strength of each SNP and only SNPs with F-statistics larger than 10 were enrolled for further analysis.	the biological actions of the selected SNPs were not fully studied, making it hard to identify all potential pleiotropy	Not mentioned	Finally, although the gut microbiota GWAS adopted in this study is the largest at present, nevertheless, its sample size is still relatively small, and the loci studied are relatively limited.	A lot of the information had to be sourced from the main GWAS but some was presented here	Reverse MR and looked at metabolites as well in relation to the outcomes	genus.Subdoligranulum.id.2070.csv	Multiple site chronic pain	0	NA	95	-0.038	0.038	0.993	Used a Bonferroni correction (divided 0.05 by 2 outcomes to get 0.025)	21.1219
1055369512	No	No	Yes	Gut microbiota alterations may increase the risk of prescription opioid use, but not vice versa: A two-sample bi-directional Mendelian randomization study	2022	Frontiers in Microbiology	https://doi.org/10.3389/fmicb.2022.994170	Liling Lin	Jingxian Zeng and Daowei Lin	zjingx@mail.sysu.edu.cn and lindw@mail.sysu.edu.cn	Department of Anesthesiology, Sun Yat-sen Memorial Hospital, Sun Yat-sen University, Guangzhou, China	We aim to explore the causal relationships between them [gut microbiota and presciption opioid use and multisite chronic pain] comprehensively.	Gut microbiota alterations are strongly associated with prescription opioid use (POU) and multisite chronic pain (MCP). However, whether or not these associations are causal remains unknown.	Two-sample summary-level	Fibromyalgia	Multiple site chronic pain	Musculoskeletal disease	UK Biobank participants were asked via a touchscreen questionnaire about “pain types experienced in the last month” (field ID 6159), with possible answers: ‘None of the above’; ‘Prefer not to answer’; pain at seven different body sites (head, face, neck/shoulder, back, stomach/abdomen, hip, knee); or ‘all over the body’. The seven individual body-site pain options were not mutually exclusive and participants could choose as many as they felt appropriate. Where patients reported recent pain at one or more body sites, or all over the body, they were additionally asked (category ID 100048) whether this pain had lasted for 3 months or longer. Those who chose ‘all over the body’ could not also select from the seven individual body sites.	Multisite chronic pain; Johnston 2019	18+ (UKBB 40-69)	Both	387649	NA	387649	NA	NA	healthy	European	Gut microbiome	genus.Streptococcus.id.1853.csv	Kurilshikov 2021	Range: 4-89	both	18340	18340	NA	healthy subjects	European (78%), East-Asian (4%), Admixed (1%), "Multiethnic" (7%), Middle East (3%), Hispanic (6%), AfroAmerican (0.6%)	Authors state that the GWAS adjusted for potential covariate effects such as sex, age, BMI and other covariates	Not mentioned	Removed SNPs that had an r-squared of >0.001 with 10,000 kilobase pairs window based on 1000 genomes	MR-Egger intercept and MRPRESSO alongside Cochan's Q statistic for heterogeneity	1e-05	Removed and harmonization not fully described so not clear whether the effect allele frequencies were available.	Not mentioned	Not mentioned	NA	15		31 loci (1431 SNPs) associated with microbial (binary and quantitative traits)	They used a lenient p-value threshold and they removed the microbiota that "could not be classified" meaning that some differences in the number of microbiota may be seen	Yes	mRnD website	Inverse variance weighted	Weighted median	MR Egger	MR-PRESSO	Cochrans Q	Leave-one-out	They performed Steiger filtering to remove SNPs "presenting reverse causation based on the test report"; They mention that they performed the Wald ratio but not clear whether this was because of single-SNP instruments or whether this was just required for the other methods as a basis. Also mention Rucker's framework in the table of results. They also present MR results of gut microbiota on POU/MCP after removing SNPs associated with traits of chronic bowel or intestine disease in Table S14	They present f-statistics per SNP rather than per instrument, however, the number of SNPs provided always equates to the number used in analyses so we have provided the average for each trait	R version 4.1.2	TwoSampleMR version 0.5.6.	No	No	Yes - this is not massively clear though - they say that, for the analyses looking at the gut microbiota and both outcomes, they corrected for the 196 microbiota (2.55e-04) but that they also had a p-value to "adjust multiple comparisons" of 0.025 to correct for two outcomes and then also sayd that a p-value smaller than 0.05 but greater than the corrected p-value was considered as a "potential causal association" so they basically didn't do a multiple testing correction because they still looked at those that met a p-value of 0.05.	SD but not clear because they only say that effect estimates represent betas for continuous exposures	OR	OR	-0.011	NA	95	-0.034	0.011	0.327	Bonferroni correction	NA	limited SNPs meeting genome-wide significance were identified, which may result in weak genetic instruments. To solve this problem, the p value threshold for SNPs was relaxed to (p < 5 × 10−6) for POU, and (p < 1 × 10−5 ) for gut microbiota and metabolites, to include additional SNPs. The F-statistics were then calculated to quantify the strength of each SNP and only SNPs with F-statistics larger than 10 were enrolled for further analysis.	the biological actions of the selected SNPs were not fully studied, making it hard to identify all potential pleiotropy	Not mentioned	Finally, although the gut microbiota GWAS adopted in this study is the largest at present, nevertheless, its sample size is still relatively small, and the loci studied are relatively limited.	A lot of the information had to be sourced from the main GWAS but some was presented here	Reverse MR and looked at metabolites as well in relation to the outcomes	genus.Streptococcus.id.1853.csv	Multiple site chronic pain	-0.011	NA	95	-0.034	0.011	0.327	Used a Bonferroni correction (divided 0.05 by 2 outcomes to get 0.025)	22.7007
1055369512	No	No	Yes	Gut microbiota alterations may increase the risk of prescription opioid use, but not vice versa: A two-sample bi-directional Mendelian randomization study	2022	Frontiers in Microbiology	https://doi.org/10.3389/fmicb.2022.994170	Liling Lin	Jingxian Zeng and Daowei Lin	zjingx@mail.sysu.edu.cn and lindw@mail.sysu.edu.cn	Department of Anesthesiology, Sun Yat-sen Memorial Hospital, Sun Yat-sen University, Guangzhou, China	We aim to explore the causal relationships between them [gut microbiota and presciption opioid use and multisite chronic pain] comprehensively.	Gut microbiota alterations are strongly associated with prescription opioid use (POU) and multisite chronic pain (MCP). However, whether or not these associations are causal remains unknown.	Two-sample summary-level	Fibromyalgia	Multiple site chronic pain	Musculoskeletal disease	UK Biobank participants were asked via a touchscreen questionnaire about “pain types experienced in the last month” (field ID 6159), with possible answers: ‘None of the above’; ‘Prefer not to answer’; pain at seven different body sites (head, face, neck/shoulder, back, stomach/abdomen, hip, knee); or ‘all over the body’. The seven individual body-site pain options were not mutually exclusive and participants could choose as many as they felt appropriate. Where patients reported recent pain at one or more body sites, or all over the body, they were additionally asked (category ID 100048) whether this pain had lasted for 3 months or longer. Those who chose ‘all over the body’ could not also select from the seven individual body sites.	Multisite chronic pain; Johnston 2019	18+ (UKBB 40-69)	Both	387649	NA	387649	NA	NA	healthy	European	Gut microbiome	genus.Slackia.id.825.csv	Kurilshikov 2021	Range: 4-89	both	18340	18340	NA	healthy subjects	European (78%), East-Asian (4%), Admixed (1%), "Multiethnic" (7%), Middle East (3%), Hispanic (6%), AfroAmerican (0.6%)	Authors state that the GWAS adjusted for potential covariate effects such as sex, age, BMI and other covariates	Not mentioned	Removed SNPs that had an r-squared of >0.001 with 10,000 kilobase pairs window based on 1000 genomes	MR-Egger intercept and MRPRESSO alongside Cochan's Q statistic for heterogeneity	1e-05	Removed and harmonization not fully described so not clear whether the effect allele frequencies were available.	Not mentioned	Not mentioned	NA	6		31 loci (1431 SNPs) associated with microbial (binary and quantitative traits)	They used a lenient p-value threshold and they removed the microbiota that "could not be classified" meaning that some differences in the number of microbiota may be seen	Yes	mRnD website	Inverse variance weighted	Weighted median	MR Egger	MR-PRESSO	Cochrans Q	Leave-one-out	They performed Steiger filtering to remove SNPs "presenting reverse causation based on the test report"; They mention that they performed the Wald ratio but not clear whether this was because of single-SNP instruments or whether this was just required for the other methods as a basis. Also mention Rucker's framework in the table of results. They also present MR results of gut microbiota on POU/MCP after removing SNPs associated with traits of chronic bowel or intestine disease in Table S14	They present f-statistics per SNP rather than per instrument, however, the number of SNPs provided always equates to the number used in analyses so we have provided the average for each trait	R version 4.1.2	TwoSampleMR version 0.5.6.	No	No	Yes - this is not massively clear though - they say that, for the analyses looking at the gut microbiota and both outcomes, they corrected for the 196 microbiota (2.55e-04) but that they also had a p-value to "adjust multiple comparisons" of 0.025 to correct for two outcomes and then also sayd that a p-value smaller than 0.05 but greater than the corrected p-value was considered as a "potential causal association" so they basically didn't do a multiple testing correction because they still looked at those that met a p-value of 0.05.	SD but not clear because they only say that effect estimates represent betas for continuous exposures	OR	OR	-0.008	NA	95	-0.031	0.016	0.528	Bonferroni correction	NA	limited SNPs meeting genome-wide significance were identified, which may result in weak genetic instruments. To solve this problem, the p value threshold for SNPs was relaxed to (p < 5 × 10−6) for POU, and (p < 1 × 10−5 ) for gut microbiota and metabolites, to include additional SNPs. The F-statistics were then calculated to quantify the strength of each SNP and only SNPs with F-statistics larger than 10 were enrolled for further analysis.	the biological actions of the selected SNPs were not fully studied, making it hard to identify all potential pleiotropy	Not mentioned	Finally, although the gut microbiota GWAS adopted in this study is the largest at present, nevertheless, its sample size is still relatively small, and the loci studied are relatively limited.	A lot of the information had to be sourced from the main GWAS but some was presented here	Reverse MR and looked at metabolites as well in relation to the outcomes	genus.Slackia.id.825.csv	Multiple site chronic pain	-0.008	NA	95	-0.031	0.016	0.528	Used a Bonferroni correction (divided 0.05 by 2 outcomes to get 0.025)	21.9702
1055369512	No	No	Yes	Gut microbiota alterations may increase the risk of prescription opioid use, but not vice versa: A two-sample bi-directional Mendelian randomization study	2022	Frontiers in Microbiology	https://doi.org/10.3389/fmicb.2022.994170	Liling Lin	Jingxian Zeng and Daowei Lin	zjingx@mail.sysu.edu.cn and lindw@mail.sysu.edu.cn	Department of Anesthesiology, Sun Yat-sen Memorial Hospital, Sun Yat-sen University, Guangzhou, China	We aim to explore the causal relationships between them [gut microbiota and presciption opioid use and multisite chronic pain] comprehensively.	Gut microbiota alterations are strongly associated with prescription opioid use (POU) and multisite chronic pain (MCP). However, whether or not these associations are causal remains unknown.	Two-sample summary-level	Fibromyalgia	Multiple site chronic pain	Musculoskeletal disease	UK Biobank participants were asked via a touchscreen questionnaire about “pain types experienced in the last month” (field ID 6159), with possible answers: ‘None of the above’; ‘Prefer not to answer’; pain at seven different body sites (head, face, neck/shoulder, back, stomach/abdomen, hip, knee); or ‘all over the body’. The seven individual body-site pain options were not mutually exclusive and participants could choose as many as they felt appropriate. Where patients reported recent pain at one or more body sites, or all over the body, they were additionally asked (category ID 100048) whether this pain had lasted for 3 months or longer. Those who chose ‘all over the body’ could not also select from the seven individual body sites.	Multisite chronic pain; Johnston 2019	18+ (UKBB 40-69)	Both	387649	NA	387649	NA	NA	healthy	European	Gut microbiome	genus.Senegalimassilia.id.11160.csv	Kurilshikov 2021	Range: 4-89	both	18340	18340	NA	healthy subjects	European (78%), East-Asian (4%), Admixed (1%), "Multiethnic" (7%), Middle East (3%), Hispanic (6%), AfroAmerican (0.6%)	Authors state that the GWAS adjusted for potential covariate effects such as sex, age, BMI and other covariates	Not mentioned	Removed SNPs that had an r-squared of >0.001 with 10,000 kilobase pairs window based on 1000 genomes	MR-Egger intercept and MRPRESSO alongside Cochan's Q statistic for heterogeneity	1e-05	Removed and harmonization not fully described so not clear whether the effect allele frequencies were available.	Not mentioned	Not mentioned	NA	5		31 loci (1431 SNPs) associated with microbial (binary and quantitative traits)	They used a lenient p-value threshold and they removed the microbiota that "could not be classified" meaning that some differences in the number of microbiota may be seen	Yes	mRnD website	Inverse variance weighted	Weighted median	MR Egger	MR-PRESSO	Cochrans Q	Leave-one-out	They performed Steiger filtering to remove SNPs "presenting reverse causation based on the test report"; They mention that they performed the Wald ratio but not clear whether this was because of single-SNP instruments or whether this was just required for the other methods as a basis. Also mention Rucker's framework in the table of results. They also present MR results of gut microbiota on POU/MCP after removing SNPs associated with traits of chronic bowel or intestine disease in Table S14	They present f-statistics per SNP rather than per instrument, however, the number of SNPs provided always equates to the number used in analyses so we have provided the average for each trait	R version 4.1.2	TwoSampleMR version 0.5.6.	No	No	Yes - this is not massively clear though - they say that, for the analyses looking at the gut microbiota and both outcomes, they corrected for the 196 microbiota (2.55e-04) but that they also had a p-value to "adjust multiple comparisons" of 0.025 to correct for two outcomes and then also sayd that a p-value smaller than 0.05 but greater than the corrected p-value was considered as a "potential causal association" so they basically didn't do a multiple testing correction because they still looked at those that met a p-value of 0.05.	SD but not clear because they only say that effect estimates represent betas for continuous exposures	OR	OR	-0.003	NA	95	-0.029	0.024	0.833	Bonferroni correction	NA	limited SNPs meeting genome-wide significance were identified, which may result in weak genetic instruments. To solve this problem, the p value threshold for SNPs was relaxed to (p < 5 × 10−6) for POU, and (p < 1 × 10−5 ) for gut microbiota and metabolites, to include additional SNPs. The F-statistics were then calculated to quantify the strength of each SNP and only SNPs with F-statistics larger than 10 were enrolled for further analysis.	the biological actions of the selected SNPs were not fully studied, making it hard to identify all potential pleiotropy	Not mentioned	Finally, although the gut microbiota GWAS adopted in this study is the largest at present, nevertheless, its sample size is still relatively small, and the loci studied are relatively limited.	A lot of the information had to be sourced from the main GWAS but some was presented here	Reverse MR and looked at metabolites as well in relation to the outcomes	genus.Senegalimassilia.id.11160.csv	Multiple site chronic pain	-0.003	NA	95	-0.029	0.024	0.833	Used a Bonferroni correction (divided 0.05 by 2 outcomes to get 0.025)	20.9434
1055369512	No	No	Yes	Gut microbiota alterations may increase the risk of prescription opioid use, but not vice versa: A two-sample bi-directional Mendelian randomization study	2022	Frontiers in Microbiology	https://doi.org/10.3389/fmicb.2022.994170	Liling Lin	Jingxian Zeng and Daowei Lin	zjingx@mail.sysu.edu.cn and lindw@mail.sysu.edu.cn	Department of Anesthesiology, Sun Yat-sen Memorial Hospital, Sun Yat-sen University, Guangzhou, China	We aim to explore the causal relationships between them [gut microbiota and presciption opioid use and multisite chronic pain] comprehensively.	Gut microbiota alterations are strongly associated with prescription opioid use (POU) and multisite chronic pain (MCP). However, whether or not these associations are causal remains unknown.	Two-sample summary-level	Fibromyalgia	Multiple site chronic pain	Musculoskeletal disease	UK Biobank participants were asked via a touchscreen questionnaire about “pain types experienced in the last month” (field ID 6159), with possible answers: ‘None of the above’; ‘Prefer not to answer’; pain at seven different body sites (head, face, neck/shoulder, back, stomach/abdomen, hip, knee); or ‘all over the body’. The seven individual body-site pain options were not mutually exclusive and participants could choose as many as they felt appropriate. Where patients reported recent pain at one or more body sites, or all over the body, they were additionally asked (category ID 100048) whether this pain had lasted for 3 months or longer. Those who chose ‘all over the body’ could not also select from the seven individual body sites.	Multisite chronic pain; Johnston 2019	18+ (UKBB 40-69)	Both	387649	NA	387649	NA	NA	healthy	European	Gut microbiome	genus.Sellimonas.id.14369.csv	Kurilshikov 2021	Range: 4-89	both	18340	18340	NA	healthy subjects	European (78%), East-Asian (4%), Admixed (1%), "Multiethnic" (7%), Middle East (3%), Hispanic (6%), AfroAmerican (0.6%)	Authors state that the GWAS adjusted for potential covariate effects such as sex, age, BMI and other covariates	Not mentioned	Removed SNPs that had an r-squared of >0.001 with 10,000 kilobase pairs window based on 1000 genomes	MR-Egger intercept and MRPRESSO alongside Cochan's Q statistic for heterogeneity	1e-05	Removed and harmonization not fully described so not clear whether the effect allele frequencies were available.	Not mentioned	Not mentioned	NA	9		31 loci (1431 SNPs) associated with microbial (binary and quantitative traits)	They used a lenient p-value threshold and they removed the microbiota that "could not be classified" meaning that some differences in the number of microbiota may be seen	Yes	mRnD website	Inverse variance weighted	Weighted median	MR Egger	MR-PRESSO	Cochrans Q	Leave-one-out	They performed Steiger filtering to remove SNPs "presenting reverse causation based on the test report"; They mention that they performed the Wald ratio but not clear whether this was because of single-SNP instruments or whether this was just required for the other methods as a basis. Also mention Rucker's framework in the table of results. They also present MR results of gut microbiota on POU/MCP after removing SNPs associated with traits of chronic bowel or intestine disease in Table S14	They present f-statistics per SNP rather than per instrument, however, the number of SNPs provided always equates to the number used in analyses so we have provided the average for each trait	R version 4.1.2	TwoSampleMR version 0.5.6.	No	No	Yes - this is not massively clear though - they say that, for the analyses looking at the gut microbiota and both outcomes, they corrected for the 196 microbiota (2.55e-04) but that they also had a p-value to "adjust multiple comparisons" of 0.025 to correct for two outcomes and then also sayd that a p-value smaller than 0.05 but greater than the corrected p-value was considered as a "potential causal association" so they basically didn't do a multiple testing correction because they still looked at those that met a p-value of 0.05.	SD but not clear because they only say that effect estimates represent betas for continuous exposures	OR	OR	-0.007	NA	95	-0.028	0.014	0.509	Bonferroni correction	NA	limited SNPs meeting genome-wide significance were identified, which may result in weak genetic instruments. To solve this problem, the p value threshold for SNPs was relaxed to (p < 5 × 10−6) for POU, and (p < 1 × 10−5 ) for gut microbiota and metabolites, to include additional SNPs. The F-statistics were then calculated to quantify the strength of each SNP and only SNPs with F-statistics larger than 10 were enrolled for further analysis.	the biological actions of the selected SNPs were not fully studied, making it hard to identify all potential pleiotropy	Not mentioned	Finally, although the gut microbiota GWAS adopted in this study is the largest at present, nevertheless, its sample size is still relatively small, and the loci studied are relatively limited.	A lot of the information had to be sourced from the main GWAS but some was presented here	Reverse MR and looked at metabolites as well in relation to the outcomes	genus.Sellimonas.id.14369.csv	Multiple site chronic pain	-0.007	NA	95	-0.028	0.014	0.509	Used a Bonferroni correction (divided 0.05 by 2 outcomes to get 0.025)	22.1583
1055369512	No	No	Yes	Gut microbiota alterations may increase the risk of prescription opioid use, but not vice versa: A two-sample bi-directional Mendelian randomization study	2022	Frontiers in Microbiology	https://doi.org/10.3389/fmicb.2022.994170	Liling Lin	Jingxian Zeng and Daowei Lin	zjingx@mail.sysu.edu.cn and lindw@mail.sysu.edu.cn	Department of Anesthesiology, Sun Yat-sen Memorial Hospital, Sun Yat-sen University, Guangzhou, China	We aim to explore the causal relationships between them [gut microbiota and presciption opioid use and multisite chronic pain] comprehensively.	Gut microbiota alterations are strongly associated with prescription opioid use (POU) and multisite chronic pain (MCP). However, whether or not these associations are causal remains unknown.	Two-sample summary-level	Fibromyalgia	Multiple site chronic pain	Musculoskeletal disease	UK Biobank participants were asked via a touchscreen questionnaire about “pain types experienced in the last month” (field ID 6159), with possible answers: ‘None of the above’; ‘Prefer not to answer’; pain at seven different body sites (head, face, neck/shoulder, back, stomach/abdomen, hip, knee); or ‘all over the body’. The seven individual body-site pain options were not mutually exclusive and participants could choose as many as they felt appropriate. Where patients reported recent pain at one or more body sites, or all over the body, they were additionally asked (category ID 100048) whether this pain had lasted for 3 months or longer. Those who chose ‘all over the body’ could not also select from the seven individual body sites.	Multisite chronic pain; Johnston 2019	18+ (UKBB 40-69)	Both	387649	NA	387649	NA	NA	healthy	European	Gut microbiome	genus.Ruminococcus2.id.11374.csv	Kurilshikov 2021	Range: 4-89	both	18340	18340	NA	healthy subjects	European (78%), East-Asian (4%), Admixed (1%), "Multiethnic" (7%), Middle East (3%), Hispanic (6%), AfroAmerican (0.6%)	Authors state that the GWAS adjusted for potential covariate effects such as sex, age, BMI and other covariates	Not mentioned	Removed SNPs that had an r-squared of >0.001 with 10,000 kilobase pairs window based on 1000 genomes	MR-Egger intercept and MRPRESSO alongside Cochan's Q statistic for heterogeneity	1e-05	Removed and harmonization not fully described so not clear whether the effect allele frequencies were available.	Not mentioned	Not mentioned	NA	15		31 loci (1431 SNPs) associated with microbial (binary and quantitative traits)	They used a lenient p-value threshold and they removed the microbiota that "could not be classified" meaning that some differences in the number of microbiota may be seen	Yes	mRnD website	Inverse variance weighted	Weighted median	MR Egger	MR-PRESSO	Cochrans Q	Leave-one-out	They performed Steiger filtering to remove SNPs "presenting reverse causation based on the test report"; They mention that they performed the Wald ratio but not clear whether this was because of single-SNP instruments or whether this was just required for the other methods as a basis. Also mention Rucker's framework in the table of results. They also present MR results of gut microbiota on POU/MCP after removing SNPs associated with traits of chronic bowel or intestine disease in Table S14	They present f-statistics per SNP rather than per instrument, however, the number of SNPs provided always equates to the number used in analyses so we have provided the average for each trait	R version 4.1.2	TwoSampleMR version 0.5.6.	No	No	Yes - this is not massively clear though - they say that, for the analyses looking at the gut microbiota and both outcomes, they corrected for the 196 microbiota (2.55e-04) but that they also had a p-value to "adjust multiple comparisons" of 0.025 to correct for two outcomes and then also sayd that a p-value smaller than 0.05 but greater than the corrected p-value was considered as a "potential causal association" so they basically didn't do a multiple testing correction because they still looked at those that met a p-value of 0.05.	SD but not clear because they only say that effect estimates represent betas for continuous exposures	OR	OR	0.017	NA	95	-0.015	0.048	0.298	Bonferroni correction	NA	limited SNPs meeting genome-wide significance were identified, which may result in weak genetic instruments. To solve this problem, the p value threshold for SNPs was relaxed to (p < 5 × 10−6) for POU, and (p < 1 × 10−5 ) for gut microbiota and metabolites, to include additional SNPs. The F-statistics were then calculated to quantify the strength of each SNP and only SNPs with F-statistics larger than 10 were enrolled for further analysis.	the biological actions of the selected SNPs were not fully studied, making it hard to identify all potential pleiotropy	Not mentioned	Finally, although the gut microbiota GWAS adopted in this study is the largest at present, nevertheless, its sample size is still relatively small, and the loci studied are relatively limited.	A lot of the information had to be sourced from the main GWAS but some was presented here	Reverse MR and looked at metabolites as well in relation to the outcomes	genus.Ruminococcus2.id.11374.csv	Multiple site chronic pain	0.017	NA	95	-0.015	0.048	0.298	Used a Bonferroni correction (divided 0.05 by 2 outcomes to get 0.025)	21.1499
1055369512	No	No	Yes	Gut microbiota alterations may increase the risk of prescription opioid use, but not vice versa: A two-sample bi-directional Mendelian randomization study	2022	Frontiers in Microbiology	https://doi.org/10.3389/fmicb.2022.994170	Liling Lin	Jingxian Zeng and Daowei Lin	zjingx@mail.sysu.edu.cn and lindw@mail.sysu.edu.cn	Department of Anesthesiology, Sun Yat-sen Memorial Hospital, Sun Yat-sen University, Guangzhou, China	We aim to explore the causal relationships between them [gut microbiota and presciption opioid use and multisite chronic pain] comprehensively.	Gut microbiota alterations are strongly associated with prescription opioid use (POU) and multisite chronic pain (MCP). However, whether or not these associations are causal remains unknown.	Two-sample summary-level	Fibromyalgia	Multiple site chronic pain	Musculoskeletal disease	UK Biobank participants were asked via a touchscreen questionnaire about “pain types experienced in the last month” (field ID 6159), with possible answers: ‘None of the above’; ‘Prefer not to answer’; pain at seven different body sites (head, face, neck/shoulder, back, stomach/abdomen, hip, knee); or ‘all over the body’. The seven individual body-site pain options were not mutually exclusive and participants could choose as many as they felt appropriate. Where patients reported recent pain at one or more body sites, or all over the body, they were additionally asked (category ID 100048) whether this pain had lasted for 3 months or longer. Those who chose ‘all over the body’ could not also select from the seven individual body sites.	Multisite chronic pain; Johnston 2019	18+ (UKBB 40-69)	Both	387649	NA	387649	NA	NA	healthy	European	Gut microbiome	genus.Ruminococcus1.id.11373.csv	Kurilshikov 2021	Range: 4-89	both	18340	18340	NA	healthy subjects	European (78%), East-Asian (4%), Admixed (1%), "Multiethnic" (7%), Middle East (3%), Hispanic (6%), AfroAmerican (0.6%)	Authors state that the GWAS adjusted for potential covariate effects such as sex, age, BMI and other covariates	Not mentioned	Removed SNPs that had an r-squared of >0.001 with 10,000 kilobase pairs window based on 1000 genomes	MR-Egger intercept and MRPRESSO alongside Cochan's Q statistic for heterogeneity	1e-05	Removed and harmonization not fully described so not clear whether the effect allele frequencies were available.	Not mentioned	Not mentioned	NA	10		31 loci (1431 SNPs) associated with microbial (binary and quantitative traits)	They used a lenient p-value threshold and they removed the microbiota that "could not be classified" meaning that some differences in the number of microbiota may be seen	Yes	mRnD website	Inverse variance weighted	Weighted median	MR Egger	MR-PRESSO	Cochrans Q	Leave-one-out	They performed Steiger filtering to remove SNPs "presenting reverse causation based on the test report"; They mention that they performed the Wald ratio but not clear whether this was because of single-SNP instruments or whether this was just required for the other methods as a basis. Also mention Rucker's framework in the table of results. They also present MR results of gut microbiota on POU/MCP after removing SNPs associated with traits of chronic bowel or intestine disease in Table S14	They present f-statistics per SNP rather than per instrument, however, the number of SNPs provided always equates to the number used in analyses so we have provided the average for each trait	R version 4.1.2	TwoSampleMR version 0.5.6.	No	No	Yes - this is not massively clear though - they say that, for the analyses looking at the gut microbiota and both outcomes, they corrected for the 196 microbiota (2.55e-04) but that they also had a p-value to "adjust multiple comparisons" of 0.025 to correct for two outcomes and then also sayd that a p-value smaller than 0.05 but greater than the corrected p-value was considered as a "potential causal association" so they basically didn't do a multiple testing correction because they still looked at those that met a p-value of 0.05.	SD but not clear because they only say that effect estimates represent betas for continuous exposures	OR	OR	0.009	NA	95	-0.018	0.036	0.516	Bonferroni correction	NA	limited SNPs meeting genome-wide significance were identified, which may result in weak genetic instruments. To solve this problem, the p value threshold for SNPs was relaxed to (p < 5 × 10−6) for POU, and (p < 1 × 10−5 ) for gut microbiota and metabolites, to include additional SNPs. The F-statistics were then calculated to quantify the strength of each SNP and only SNPs with F-statistics larger than 10 were enrolled for further analysis.	the biological actions of the selected SNPs were not fully studied, making it hard to identify all potential pleiotropy	Not mentioned	Finally, although the gut microbiota GWAS adopted in this study is the largest at present, nevertheless, its sample size is still relatively small, and the loci studied are relatively limited.	A lot of the information had to be sourced from the main GWAS but some was presented here	Reverse MR and looked at metabolites as well in relation to the outcomes	genus.Ruminococcus1.id.11373.csv	Multiple site chronic pain	0.009	NA	95	-0.018	0.036	0.516	Used a Bonferroni correction (divided 0.05 by 2 outcomes to get 0.025)	21.0549
1055369512	No	No	Yes	Gut microbiota alterations may increase the risk of prescription opioid use, but not vice versa: A two-sample bi-directional Mendelian randomization study	2022	Frontiers in Microbiology	https://doi.org/10.3389/fmicb.2022.994170	Liling Lin	Jingxian Zeng and Daowei Lin	zjingx@mail.sysu.edu.cn and lindw@mail.sysu.edu.cn	Department of Anesthesiology, Sun Yat-sen Memorial Hospital, Sun Yat-sen University, Guangzhou, China	We aim to explore the causal relationships between them [gut microbiota and presciption opioid use and multisite chronic pain] comprehensively.	Gut microbiota alterations are strongly associated with prescription opioid use (POU) and multisite chronic pain (MCP). However, whether or not these associations are causal remains unknown.	Two-sample summary-level	Fibromyalgia	Multiple site chronic pain	Musculoskeletal disease	UK Biobank participants were asked via a touchscreen questionnaire about “pain types experienced in the last month” (field ID 6159), with possible answers: ‘None of the above’; ‘Prefer not to answer’; pain at seven different body sites (head, face, neck/shoulder, back, stomach/abdomen, hip, knee); or ‘all over the body’. The seven individual body-site pain options were not mutually exclusive and participants could choose as many as they felt appropriate. Where patients reported recent pain at one or more body sites, or all over the body, they were additionally asked (category ID 100048) whether this pain had lasted for 3 months or longer. Those who chose ‘all over the body’ could not also select from the seven individual body sites.	Multisite chronic pain; Johnston 2019	18+ (UKBB 40-69)	Both	387649	NA	387649	NA	NA	healthy	European	Gut microbiome	genus.RuminococcaceaeUCG014.id.11371.csv	Kurilshikov 2021	Range: 4-89	both	18340	18340	NA	healthy subjects	European (78%), East-Asian (4%), Admixed (1%), "Multiethnic" (7%), Middle East (3%), Hispanic (6%), AfroAmerican (0.6%)	Authors state that the GWAS adjusted for potential covariate effects such as sex, age, BMI and other covariates	Not mentioned	Removed SNPs that had an r-squared of >0.001 with 10,000 kilobase pairs window based on 1000 genomes	MR-Egger intercept and MRPRESSO alongside Cochan's Q statistic for heterogeneity	1e-05	Removed and harmonization not fully described so not clear whether the effect allele frequencies were available.	Not mentioned	Not mentioned	NA	11		31 loci (1431 SNPs) associated with microbial (binary and quantitative traits)	They used a lenient p-value threshold and they removed the microbiota that "could not be classified" meaning that some differences in the number of microbiota may be seen	Yes	mRnD website	Inverse variance weighted	Weighted median	MR Egger	MR-PRESSO	Cochrans Q	Leave-one-out	They performed Steiger filtering to remove SNPs "presenting reverse causation based on the test report"; They mention that they performed the Wald ratio but not clear whether this was because of single-SNP instruments or whether this was just required for the other methods as a basis. Also mention Rucker's framework in the table of results. They also present MR results of gut microbiota on POU/MCP after removing SNPs associated with traits of chronic bowel or intestine disease in Table S14	They present f-statistics per SNP rather than per instrument, however, the number of SNPs provided always equates to the number used in analyses so we have provided the average for each trait	R version 4.1.2	TwoSampleMR version 0.5.6.	No	No	Yes - this is not massively clear though - they say that, for the analyses looking at the gut microbiota and both outcomes, they corrected for the 196 microbiota (2.55e-04) but that they also had a p-value to "adjust multiple comparisons" of 0.025 to correct for two outcomes and then also sayd that a p-value smaller than 0.05 but greater than the corrected p-value was considered as a "potential causal association" so they basically didn't do a multiple testing correction because they still looked at those that met a p-value of 0.05.	SD but not clear because they only say that effect estimates represent betas for continuous exposures	OR	OR	-0.015	NA	95	-0.041	0.01	0.243	Bonferroni correction	NA	limited SNPs meeting genome-wide significance were identified, which may result in weak genetic instruments. To solve this problem, the p value threshold for SNPs was relaxed to (p < 5 × 10−6) for POU, and (p < 1 × 10−5 ) for gut microbiota and metabolites, to include additional SNPs. The F-statistics were then calculated to quantify the strength of each SNP and only SNPs with F-statistics larger than 10 were enrolled for further analysis.	the biological actions of the selected SNPs were not fully studied, making it hard to identify all potential pleiotropy	Not mentioned	Finally, although the gut microbiota GWAS adopted in this study is the largest at present, nevertheless, its sample size is still relatively small, and the loci studied are relatively limited.	A lot of the information had to be sourced from the main GWAS but some was presented here	Reverse MR and looked at metabolites as well in relation to the outcomes	genus.RuminococcaceaeUCG014.id.11371.csv	Multiple site chronic pain	-0.015	NA	95	-0.041	0.01	0.243	Used a Bonferroni correction (divided 0.05 by 2 outcomes to get 0.025)	21.4405
1055369512	No	No	Yes	Gut microbiota alterations may increase the risk of prescription opioid use, but not vice versa: A two-sample bi-directional Mendelian randomization study	2022	Frontiers in Microbiology	https://doi.org/10.3389/fmicb.2022.994170	Liling Lin	Jingxian Zeng and Daowei Lin	zjingx@mail.sysu.edu.cn and lindw@mail.sysu.edu.cn	Department of Anesthesiology, Sun Yat-sen Memorial Hospital, Sun Yat-sen University, Guangzhou, China	We aim to explore the causal relationships between them [gut microbiota and presciption opioid use and multisite chronic pain] comprehensively.	Gut microbiota alterations are strongly associated with prescription opioid use (POU) and multisite chronic pain (MCP). However, whether or not these associations are causal remains unknown.	Two-sample summary-level	Fibromyalgia	Multiple site chronic pain	Musculoskeletal disease	UK Biobank participants were asked via a touchscreen questionnaire about “pain types experienced in the last month” (field ID 6159), with possible answers: ‘None of the above’; ‘Prefer not to answer’; pain at seven different body sites (head, face, neck/shoulder, back, stomach/abdomen, hip, knee); or ‘all over the body’. The seven individual body-site pain options were not mutually exclusive and participants could choose as many as they felt appropriate. Where patients reported recent pain at one or more body sites, or all over the body, they were additionally asked (category ID 100048) whether this pain had lasted for 3 months or longer. Those who chose ‘all over the body’ could not also select from the seven individual body sites.	Multisite chronic pain; Johnston 2019	18+ (UKBB 40-69)	Both	387649	NA	387649	NA	NA	healthy	European	Gut microbiome	genus.RuminococcaceaeUCG013.id.11370.csv	Kurilshikov 2021	Range: 4-89	both	18340	18340	NA	healthy subjects	European (78%), East-Asian (4%), Admixed (1%), "Multiethnic" (7%), Middle East (3%), Hispanic (6%), AfroAmerican (0.6%)	Authors state that the GWAS adjusted for potential covariate effects such as sex, age, BMI and other covariates	Not mentioned	Removed SNPs that had an r-squared of >0.001 with 10,000 kilobase pairs window based on 1000 genomes	MR-Egger intercept and MRPRESSO alongside Cochan's Q statistic for heterogeneity	1e-05	Removed and harmonization not fully described so not clear whether the effect allele frequencies were available.	Not mentioned	Not mentioned	NA	12		31 loci (1431 SNPs) associated with microbial (binary and quantitative traits)	They used a lenient p-value threshold and they removed the microbiota that "could not be classified" meaning that some differences in the number of microbiota may be seen	Yes	mRnD website	Inverse variance weighted	Weighted median	MR Egger	MR-PRESSO	Cochrans Q	Leave-one-out	They performed Steiger filtering to remove SNPs "presenting reverse causation based on the test report"; They mention that they performed the Wald ratio but not clear whether this was because of single-SNP instruments or whether this was just required for the other methods as a basis. Also mention Rucker's framework in the table of results. They also present MR results of gut microbiota on POU/MCP after removing SNPs associated with traits of chronic bowel or intestine disease in Table S14	They present f-statistics per SNP rather than per instrument, however, the number of SNPs provided always equates to the number used in analyses so we have provided the average for each trait	R version 4.1.2	TwoSampleMR version 0.5.6.	No	No	Yes - this is not massively clear though - they say that, for the analyses looking at the gut microbiota and both outcomes, they corrected for the 196 microbiota (2.55e-04) but that they also had a p-value to "adjust multiple comparisons" of 0.025 to correct for two outcomes and then also sayd that a p-value smaller than 0.05 but greater than the corrected p-value was considered as a "potential causal association" so they basically didn't do a multiple testing correction because they still looked at those that met a p-value of 0.05.	SD but not clear because they only say that effect estimates represent betas for continuous exposures	OR	OR	-0.013	NA	95	-0.039	0.014	0.35	Bonferroni correction	NA	limited SNPs meeting genome-wide significance were identified, which may result in weak genetic instruments. To solve this problem, the p value threshold for SNPs was relaxed to (p < 5 × 10−6) for POU, and (p < 1 × 10−5 ) for gut microbiota and metabolites, to include additional SNPs. The F-statistics were then calculated to quantify the strength of each SNP and only SNPs with F-statistics larger than 10 were enrolled for further analysis.	the biological actions of the selected SNPs were not fully studied, making it hard to identify all potential pleiotropy	Not mentioned	Finally, although the gut microbiota GWAS adopted in this study is the largest at present, nevertheless, its sample size is still relatively small, and the loci studied are relatively limited.	A lot of the information had to be sourced from the main GWAS but some was presented here	Reverse MR and looked at metabolites as well in relation to the outcomes	genus.RuminococcaceaeUCG013.id.11370.csv	Multiple site chronic pain	-0.013	NA	95	-0.039	0.014	0.35	Used a Bonferroni correction (divided 0.05 by 2 outcomes to get 0.025)	21.8199
1055369512	No	No	Yes	Gut microbiota alterations may increase the risk of prescription opioid use, but not vice versa: A two-sample bi-directional Mendelian randomization study	2022	Frontiers in Microbiology	https://doi.org/10.3389/fmicb.2022.994170	Liling Lin	Jingxian Zeng and Daowei Lin	zjingx@mail.sysu.edu.cn and lindw@mail.sysu.edu.cn	Department of Anesthesiology, Sun Yat-sen Memorial Hospital, Sun Yat-sen University, Guangzhou, China	We aim to explore the causal relationships between them [gut microbiota and presciption opioid use and multisite chronic pain] comprehensively.	Gut microbiota alterations are strongly associated with prescription opioid use (POU) and multisite chronic pain (MCP). However, whether or not these associations are causal remains unknown.	Two-sample summary-level	Fibromyalgia	Multiple site chronic pain	Musculoskeletal disease	UK Biobank participants were asked via a touchscreen questionnaire about “pain types experienced in the last month” (field ID 6159), with possible answers: ‘None of the above’; ‘Prefer not to answer’; pain at seven different body sites (head, face, neck/shoulder, back, stomach/abdomen, hip, knee); or ‘all over the body’. The seven individual body-site pain options were not mutually exclusive and participants could choose as many as they felt appropriate. Where patients reported recent pain at one or more body sites, or all over the body, they were additionally asked (category ID 100048) whether this pain had lasted for 3 months or longer. Those who chose ‘all over the body’ could not also select from the seven individual body sites.	Multisite chronic pain; Johnston 2019	18+ (UKBB 40-69)	Both	387649	NA	387649	NA	NA	healthy	European	Gut microbiome	genus.RuminococcaceaeUCG011.id.11368.csv	Kurilshikov 2021	Range: 4-89	both	18340	18340	NA	healthy subjects	European (78%), East-Asian (4%), Admixed (1%), "Multiethnic" (7%), Middle East (3%), Hispanic (6%), AfroAmerican (0.6%)	Authors state that the GWAS adjusted for potential covariate effects such as sex, age, BMI and other covariates	Not mentioned	Removed SNPs that had an r-squared of >0.001 with 10,000 kilobase pairs window based on 1000 genomes	MR-Egger intercept and MRPRESSO alongside Cochan's Q statistic for heterogeneity	1e-05	Removed and harmonization not fully described so not clear whether the effect allele frequencies were available.	Not mentioned	Not mentioned	NA	8		31 loci (1431 SNPs) associated with microbial (binary and quantitative traits)	They used a lenient p-value threshold and they removed the microbiota that "could not be classified" meaning that some differences in the number of microbiota may be seen	Yes	mRnD website	Inverse variance weighted	Weighted median	MR Egger	MR-PRESSO	Cochrans Q	Leave-one-out	They performed Steiger filtering to remove SNPs "presenting reverse causation based on the test report"; They mention that they performed the Wald ratio but not clear whether this was because of single-SNP instruments or whether this was just required for the other methods as a basis. Also mention Rucker's framework in the table of results. They also present MR results of gut microbiota on POU/MCP after removing SNPs associated with traits of chronic bowel or intestine disease in Table S14	They present f-statistics per SNP rather than per instrument, however, the number of SNPs provided always equates to the number used in analyses so we have provided the average for each trait	R version 4.1.2	TwoSampleMR version 0.5.6.	No	No	Yes - this is not massively clear though - they say that, for the analyses looking at the gut microbiota and both outcomes, they corrected for the 196 microbiota (2.55e-04) but that they also had a p-value to "adjust multiple comparisons" of 0.025 to correct for two outcomes and then also sayd that a p-value smaller than 0.05 but greater than the corrected p-value was considered as a "potential causal association" so they basically didn't do a multiple testing correction because they still looked at those that met a p-value of 0.05.	SD but not clear because they only say that effect estimates represent betas for continuous exposures	OR	OR	-0.001	NA	95	-0.024	0.022	0.963	Bonferroni correction	NA	limited SNPs meeting genome-wide significance were identified, which may result in weak genetic instruments. To solve this problem, the p value threshold for SNPs was relaxed to (p < 5 × 10−6) for POU, and (p < 1 × 10−5 ) for gut microbiota and metabolites, to include additional SNPs. The F-statistics were then calculated to quantify the strength of each SNP and only SNPs with F-statistics larger than 10 were enrolled for further analysis.	the biological actions of the selected SNPs were not fully studied, making it hard to identify all potential pleiotropy	Not mentioned	Finally, although the gut microbiota GWAS adopted in this study is the largest at present, nevertheless, its sample size is still relatively small, and the loci studied are relatively limited.	A lot of the information had to be sourced from the main GWAS but some was presented here	Reverse MR and looked at metabolites as well in relation to the outcomes	genus.RuminococcaceaeUCG011.id.11368.csv	Multiple site chronic pain	-0.001	NA	95	-0.024	0.022	0.963	Used a Bonferroni correction (divided 0.05 by 2 outcomes to get 0.025)	22.739
1055369512	No	No	Yes	Gut microbiota alterations may increase the risk of prescription opioid use, but not vice versa: A two-sample bi-directional Mendelian randomization study	2022	Frontiers in Microbiology	https://doi.org/10.3389/fmicb.2022.994170	Liling Lin	Jingxian Zeng and Daowei Lin	zjingx@mail.sysu.edu.cn and lindw@mail.sysu.edu.cn	Department of Anesthesiology, Sun Yat-sen Memorial Hospital, Sun Yat-sen University, Guangzhou, China	We aim to explore the causal relationships between them [gut microbiota and presciption opioid use and multisite chronic pain] comprehensively.	Gut microbiota alterations are strongly associated with prescription opioid use (POU) and multisite chronic pain (MCP). However, whether or not these associations are causal remains unknown.	Two-sample summary-level	Fibromyalgia	Multiple site chronic pain	Musculoskeletal disease	UK Biobank participants were asked via a touchscreen questionnaire about “pain types experienced in the last month” (field ID 6159), with possible answers: ‘None of the above’; ‘Prefer not to answer’; pain at seven different body sites (head, face, neck/shoulder, back, stomach/abdomen, hip, knee); or ‘all over the body’. The seven individual body-site pain options were not mutually exclusive and participants could choose as many as they felt appropriate. Where patients reported recent pain at one or more body sites, or all over the body, they were additionally asked (category ID 100048) whether this pain had lasted for 3 months or longer. Those who chose ‘all over the body’ could not also select from the seven individual body sites.	Multisite chronic pain; Johnston 2019	18+ (UKBB 40-69)	Both	387649	NA	387649	NA	NA	healthy	European	Gut microbiome	genus.RuminococcaceaeUCG010.id.11367.csv	Kurilshikov 2021	Range: 4-89	both	18340	18340	NA	healthy subjects	European (78%), East-Asian (4%), Admixed (1%), "Multiethnic" (7%), Middle East (3%), Hispanic (6%), AfroAmerican (0.6%)	Authors state that the GWAS adjusted for potential covariate effects such as sex, age, BMI and other covariates	Not mentioned	Removed SNPs that had an r-squared of >0.001 with 10,000 kilobase pairs window based on 1000 genomes	MR-Egger intercept and MRPRESSO alongside Cochan's Q statistic for heterogeneity	1e-05	Removed and harmonization not fully described so not clear whether the effect allele frequencies were available.	Not mentioned	Not mentioned	NA	6		31 loci (1431 SNPs) associated with microbial (binary and quantitative traits)	They used a lenient p-value threshold and they removed the microbiota that "could not be classified" meaning that some differences in the number of microbiota may be seen	Yes	mRnD website	Inverse variance weighted	Weighted median	MR Egger	MR-PRESSO	Cochrans Q	Leave-one-out	They performed Steiger filtering to remove SNPs "presenting reverse causation based on the test report"; They mention that they performed the Wald ratio but not clear whether this was because of single-SNP instruments or whether this was just required for the other methods as a basis. Also mention Rucker's framework in the table of results. They also present MR results of gut microbiota on POU/MCP after removing SNPs associated with traits of chronic bowel or intestine disease in Table S14	They present f-statistics per SNP rather than per instrument, however, the number of SNPs provided always equates to the number used in analyses so we have provided the average for each trait	R version 4.1.2	TwoSampleMR version 0.5.6.	No	No	Yes - this is not massively clear though - they say that, for the analyses looking at the gut microbiota and both outcomes, they corrected for the 196 microbiota (2.55e-04) but that they also had a p-value to "adjust multiple comparisons" of 0.025 to correct for two outcomes and then also sayd that a p-value smaller than 0.05 but greater than the corrected p-value was considered as a "potential causal association" so they basically didn't do a multiple testing correction because they still looked at those that met a p-value of 0.05.	SD but not clear because they only say that effect estimates represent betas for continuous exposures	OR	OR	-0.027	NA	95	-0.06	0.006	0.107	Bonferroni correction	NA	limited SNPs meeting genome-wide significance were identified, which may result in weak genetic instruments. To solve this problem, the p value threshold for SNPs was relaxed to (p < 5 × 10−6) for POU, and (p < 1 × 10−5 ) for gut microbiota and metabolites, to include additional SNPs. The F-statistics were then calculated to quantify the strength of each SNP and only SNPs with F-statistics larger than 10 were enrolled for further analysis.	the biological actions of the selected SNPs were not fully studied, making it hard to identify all potential pleiotropy	Not mentioned	Finally, although the gut microbiota GWAS adopted in this study is the largest at present, nevertheless, its sample size is still relatively small, and the loci studied are relatively limited.	A lot of the information had to be sourced from the main GWAS but some was presented here	Reverse MR and looked at metabolites as well in relation to the outcomes	genus.RuminococcaceaeUCG010.id.11367.csv	Multiple site chronic pain	-0.027	NA	95	-0.06	0.006	0.107	Used a Bonferroni correction (divided 0.05 by 2 outcomes to get 0.025)	21.4324
1055369512	No	No	Yes	Gut microbiota alterations may increase the risk of prescription opioid use, but not vice versa: A two-sample bi-directional Mendelian randomization study	2022	Frontiers in Microbiology	https://doi.org/10.3389/fmicb.2022.994170	Liling Lin	Jingxian Zeng and Daowei Lin	zjingx@mail.sysu.edu.cn and lindw@mail.sysu.edu.cn	Department of Anesthesiology, Sun Yat-sen Memorial Hospital, Sun Yat-sen University, Guangzhou, China	We aim to explore the causal relationships between them [gut microbiota and presciption opioid use and multisite chronic pain] comprehensively.	Gut microbiota alterations are strongly associated with prescription opioid use (POU) and multisite chronic pain (MCP). However, whether or not these associations are causal remains unknown.	Two-sample summary-level	Fibromyalgia	Multiple site chronic pain	Musculoskeletal disease	UK Biobank participants were asked via a touchscreen questionnaire about “pain types experienced in the last month” (field ID 6159), with possible answers: ‘None of the above’; ‘Prefer not to answer’; pain at seven different body sites (head, face, neck/shoulder, back, stomach/abdomen, hip, knee); or ‘all over the body’. The seven individual body-site pain options were not mutually exclusive and participants could choose as many as they felt appropriate. Where patients reported recent pain at one or more body sites, or all over the body, they were additionally asked (category ID 100048) whether this pain had lasted for 3 months or longer. Those who chose ‘all over the body’ could not also select from the seven individual body sites.	Multisite chronic pain; Johnston 2019	18+ (UKBB 40-69)	Both	387649	NA	387649	NA	NA	healthy	European	Gut microbiome	genus.RuminococcaceaeUCG009.id.11366.csv	Kurilshikov 2021	Range: 4-89	both	18340	18340	NA	healthy subjects	European (78%), East-Asian (4%), Admixed (1%), "Multiethnic" (7%), Middle East (3%), Hispanic (6%), AfroAmerican (0.6%)	Authors state that the GWAS adjusted for potential covariate effects such as sex, age, BMI and other covariates	Not mentioned	Removed SNPs that had an r-squared of >0.001 with 10,000 kilobase pairs window based on 1000 genomes	MR-Egger intercept and MRPRESSO alongside Cochan's Q statistic for heterogeneity	1e-05	Removed and harmonization not fully described so not clear whether the effect allele frequencies were available.	Not mentioned	Not mentioned	NA	12		31 loci (1431 SNPs) associated with microbial (binary and quantitative traits)	They used a lenient p-value threshold and they removed the microbiota that "could not be classified" meaning that some differences in the number of microbiota may be seen	Yes	mRnD website	Inverse variance weighted	Weighted median	MR Egger	MR-PRESSO	Cochrans Q	Leave-one-out	They performed Steiger filtering to remove SNPs "presenting reverse causation based on the test report"; They mention that they performed the Wald ratio but not clear whether this was because of single-SNP instruments or whether this was just required for the other methods as a basis. Also mention Rucker's framework in the table of results. They also present MR results of gut microbiota on POU/MCP after removing SNPs associated with traits of chronic bowel or intestine disease in Table S14	They present f-statistics per SNP rather than per instrument, however, the number of SNPs provided always equates to the number used in analyses so we have provided the average for each trait	R version 4.1.2	TwoSampleMR version 0.5.6.	No	No	Yes - this is not massively clear though - they say that, for the analyses looking at the gut microbiota and both outcomes, they corrected for the 196 microbiota (2.55e-04) but that they also had a p-value to "adjust multiple comparisons" of 0.025 to correct for two outcomes and then also sayd that a p-value smaller than 0.05 but greater than the corrected p-value was considered as a "potential causal association" so they basically didn't do a multiple testing correction because they still looked at those that met a p-value of 0.05.	SD but not clear because they only say that effect estimates represent betas for continuous exposures	OR	OR	-0.015	NA	95	-0.037	0.006	0.166	Bonferroni correction	NA	limited SNPs meeting genome-wide significance were identified, which may result in weak genetic instruments. To solve this problem, the p value threshold for SNPs was relaxed to (p < 5 × 10−6) for POU, and (p < 1 × 10−5 ) for gut microbiota and metabolites, to include additional SNPs. The F-statistics were then calculated to quantify the strength of each SNP and only SNPs with F-statistics larger than 10 were enrolled for further analysis.	the biological actions of the selected SNPs were not fully studied, making it hard to identify all potential pleiotropy	Not mentioned	Finally, although the gut microbiota GWAS adopted in this study is the largest at present, nevertheless, its sample size is still relatively small, and the loci studied are relatively limited.	A lot of the information had to be sourced from the main GWAS but some was presented here	Reverse MR and looked at metabolites as well in relation to the outcomes	genus.RuminococcaceaeUCG009.id.11366.csv	Multiple site chronic pain	-0.015	NA	95	-0.037	0.006	0.166	Used a Bonferroni correction (divided 0.05 by 2 outcomes to get 0.025)	21.0986
1055369512	No	No	Yes	Gut microbiota alterations may increase the risk of prescription opioid use, but not vice versa: A two-sample bi-directional Mendelian randomization study	2022	Frontiers in Microbiology	https://doi.org/10.3389/fmicb.2022.994170	Liling Lin	Jingxian Zeng and Daowei Lin	zjingx@mail.sysu.edu.cn and lindw@mail.sysu.edu.cn	Department of Anesthesiology, Sun Yat-sen Memorial Hospital, Sun Yat-sen University, Guangzhou, China	We aim to explore the causal relationships between them [gut microbiota and presciption opioid use and multisite chronic pain] comprehensively.	Gut microbiota alterations are strongly associated with prescription opioid use (POU) and multisite chronic pain (MCP). However, whether or not these associations are causal remains unknown.	Two-sample summary-level	Fibromyalgia	Multiple site chronic pain	Musculoskeletal disease	UK Biobank participants were asked via a touchscreen questionnaire about “pain types experienced in the last month” (field ID 6159), with possible answers: ‘None of the above’; ‘Prefer not to answer’; pain at seven different body sites (head, face, neck/shoulder, back, stomach/abdomen, hip, knee); or ‘all over the body’. The seven individual body-site pain options were not mutually exclusive and participants could choose as many as they felt appropriate. Where patients reported recent pain at one or more body sites, or all over the body, they were additionally asked (category ID 100048) whether this pain had lasted for 3 months or longer. Those who chose ‘all over the body’ could not also select from the seven individual body sites.	Multisite chronic pain; Johnston 2019	18+ (UKBB 40-69)	Both	387649	NA	387649	NA	NA	healthy	European	Gut microbiome	genus.RuminococcaceaeUCG005.id.11363.csv	Kurilshikov 2021	Range: 4-89	both	18340	18340	NA	healthy subjects	European (78%), East-Asian (4%), Admixed (1%), "Multiethnic" (7%), Middle East (3%), Hispanic (6%), AfroAmerican (0.6%)	Authors state that the GWAS adjusted for potential covariate effects such as sex, age, BMI and other covariates	Not mentioned	Removed SNPs that had an r-squared of >0.001 with 10,000 kilobase pairs window based on 1000 genomes	MR-Egger intercept and MRPRESSO alongside Cochan's Q statistic for heterogeneity	1e-05	Removed and harmonization not fully described so not clear whether the effect allele frequencies were available.	Not mentioned	Not mentioned	NA	14		31 loci (1431 SNPs) associated with microbial (binary and quantitative traits)	They used a lenient p-value threshold and they removed the microbiota that "could not be classified" meaning that some differences in the number of microbiota may be seen	Yes	mRnD website	Inverse variance weighted	Weighted median	MR Egger	MR-PRESSO	Cochrans Q	Leave-one-out	They performed Steiger filtering to remove SNPs "presenting reverse causation based on the test report"; They mention that they performed the Wald ratio but not clear whether this was because of single-SNP instruments or whether this was just required for the other methods as a basis. Also mention Rucker's framework in the table of results. They also present MR results of gut microbiota on POU/MCP after removing SNPs associated with traits of chronic bowel or intestine disease in Table S14	They present f-statistics per SNP rather than per instrument, however, the number of SNPs provided always equates to the number used in analyses so we have provided the average for each trait	R version 4.1.2	TwoSampleMR version 0.5.6.	No	No	Yes - this is not massively clear though - they say that, for the analyses looking at the gut microbiota and both outcomes, they corrected for the 196 microbiota (2.55e-04) but that they also had a p-value to "adjust multiple comparisons" of 0.025 to correct for two outcomes and then also sayd that a p-value smaller than 0.05 but greater than the corrected p-value was considered as a "potential causal association" so they basically didn't do a multiple testing correction because they still looked at those that met a p-value of 0.05.	SD but not clear because they only say that effect estimates represent betas for continuous exposures	OR	OR	0.02	NA	95	-0.007	0.048	0.15	Bonferroni correction	NA	limited SNPs meeting genome-wide significance were identified, which may result in weak genetic instruments. To solve this problem, the p value threshold for SNPs was relaxed to (p < 5 × 10−6) for POU, and (p < 1 × 10−5 ) for gut microbiota and metabolites, to include additional SNPs. The F-statistics were then calculated to quantify the strength of each SNP and only SNPs with F-statistics larger than 10 were enrolled for further analysis.	the biological actions of the selected SNPs were not fully studied, making it hard to identify all potential pleiotropy	Not mentioned	Finally, although the gut microbiota GWAS adopted in this study is the largest at present, nevertheless, its sample size is still relatively small, and the loci studied are relatively limited.	A lot of the information had to be sourced from the main GWAS but some was presented here	Reverse MR and looked at metabolites as well in relation to the outcomes	genus.RuminococcaceaeUCG005.id.11363.csv	Multiple site chronic pain	0.02	NA	95	-0.007	0.048	0.15	Used a Bonferroni correction (divided 0.05 by 2 outcomes to get 0.025)	21.2092
1055369512	No	No	Yes	Gut microbiota alterations may increase the risk of prescription opioid use, but not vice versa: A two-sample bi-directional Mendelian randomization study	2022	Frontiers in Microbiology	https://doi.org/10.3389/fmicb.2022.994170	Liling Lin	Jingxian Zeng and Daowei Lin	zjingx@mail.sysu.edu.cn and lindw@mail.sysu.edu.cn	Department of Anesthesiology, Sun Yat-sen Memorial Hospital, Sun Yat-sen University, Guangzhou, China	We aim to explore the causal relationships between them [gut microbiota and presciption opioid use and multisite chronic pain] comprehensively.	Gut microbiota alterations are strongly associated with prescription opioid use (POU) and multisite chronic pain (MCP). However, whether or not these associations are causal remains unknown.	Two-sample summary-level	Fibromyalgia	Multiple site chronic pain	Musculoskeletal disease	UK Biobank participants were asked via a touchscreen questionnaire about “pain types experienced in the last month” (field ID 6159), with possible answers: ‘None of the above’; ‘Prefer not to answer’; pain at seven different body sites (head, face, neck/shoulder, back, stomach/abdomen, hip, knee); or ‘all over the body’. The seven individual body-site pain options were not mutually exclusive and participants could choose as many as they felt appropriate. Where patients reported recent pain at one or more body sites, or all over the body, they were additionally asked (category ID 100048) whether this pain had lasted for 3 months or longer. Those who chose ‘all over the body’ could not also select from the seven individual body sites.	Multisite chronic pain; Johnston 2019	18+ (UKBB 40-69)	Both	387649	NA	387649	NA	NA	healthy	European	Gut microbiome	genus.RuminococcaceaeUCG004.id.11362.csv	Kurilshikov 2021	Range: 4-89	both	18340	18340	NA	healthy subjects	European (78%), East-Asian (4%), Admixed (1%), "Multiethnic" (7%), Middle East (3%), Hispanic (6%), AfroAmerican (0.6%)	Authors state that the GWAS adjusted for potential covariate effects such as sex, age, BMI and other covariates	Not mentioned	Removed SNPs that had an r-squared of >0.001 with 10,000 kilobase pairs window based on 1000 genomes	MR-Egger intercept and MRPRESSO alongside Cochan's Q statistic for heterogeneity	1e-05	Removed and harmonization not fully described so not clear whether the effect allele frequencies were available.	Not mentioned	Not mentioned	NA	11		31 loci (1431 SNPs) associated with microbial (binary and quantitative traits)	They used a lenient p-value threshold and they removed the microbiota that "could not be classified" meaning that some differences in the number of microbiota may be seen	Yes	mRnD website	Inverse variance weighted	Weighted median	MR Egger	MR-PRESSO	Cochrans Q	Leave-one-out	They performed Steiger filtering to remove SNPs "presenting reverse causation based on the test report"; They mention that they performed the Wald ratio but not clear whether this was because of single-SNP instruments or whether this was just required for the other methods as a basis. Also mention Rucker's framework in the table of results. They also present MR results of gut microbiota on POU/MCP after removing SNPs associated with traits of chronic bowel or intestine disease in Table S14	They present f-statistics per SNP rather than per instrument, however, the number of SNPs provided always equates to the number used in analyses so we have provided the average for each trait	R version 4.1.2	TwoSampleMR version 0.5.6.	No	No	Yes - this is not massively clear though - they say that, for the analyses looking at the gut microbiota and both outcomes, they corrected for the 196 microbiota (2.55e-04) but that they also had a p-value to "adjust multiple comparisons" of 0.025 to correct for two outcomes and then also sayd that a p-value smaller than 0.05 but greater than the corrected p-value was considered as a "potential causal association" so they basically didn't do a multiple testing correction because they still looked at those that met a p-value of 0.05.	SD but not clear because they only say that effect estimates represent betas for continuous exposures	OR	OR	-0.008	NA	95	-0.03	0.014	0.457	Bonferroni correction	NA	limited SNPs meeting genome-wide significance were identified, which may result in weak genetic instruments. To solve this problem, the p value threshold for SNPs was relaxed to (p < 5 × 10−6) for POU, and (p < 1 × 10−5 ) for gut microbiota and metabolites, to include additional SNPs. The F-statistics were then calculated to quantify the strength of each SNP and only SNPs with F-statistics larger than 10 were enrolled for further analysis.	the biological actions of the selected SNPs were not fully studied, making it hard to identify all potential pleiotropy	Not mentioned	Finally, although the gut microbiota GWAS adopted in this study is the largest at present, nevertheless, its sample size is still relatively small, and the loci studied are relatively limited.	A lot of the information had to be sourced from the main GWAS but some was presented here	Reverse MR and looked at metabolites as well in relation to the outcomes	genus.RuminococcaceaeUCG004.id.11362.csv	Multiple site chronic pain	-0.008	NA	95	-0.03	0.014	0.457	Used a Bonferroni correction (divided 0.05 by 2 outcomes to get 0.025)	21.567
1055369512	No	No	Yes	Gut microbiota alterations may increase the risk of prescription opioid use, but not vice versa: A two-sample bi-directional Mendelian randomization study	2022	Frontiers in Microbiology	https://doi.org/10.3389/fmicb.2022.994170	Liling Lin	Jingxian Zeng and Daowei Lin	zjingx@mail.sysu.edu.cn and lindw@mail.sysu.edu.cn	Department of Anesthesiology, Sun Yat-sen Memorial Hospital, Sun Yat-sen University, Guangzhou, China	We aim to explore the causal relationships between them [gut microbiota and presciption opioid use and multisite chronic pain] comprehensively.	Gut microbiota alterations are strongly associated with prescription opioid use (POU) and multisite chronic pain (MCP). However, whether or not these associations are causal remains unknown.	Two-sample summary-level	Fibromyalgia	Multiple site chronic pain	Musculoskeletal disease	UK Biobank participants were asked via a touchscreen questionnaire about “pain types experienced in the last month” (field ID 6159), with possible answers: ‘None of the above’; ‘Prefer not to answer’; pain at seven different body sites (head, face, neck/shoulder, back, stomach/abdomen, hip, knee); or ‘all over the body’. The seven individual body-site pain options were not mutually exclusive and participants could choose as many as they felt appropriate. Where patients reported recent pain at one or more body sites, or all over the body, they were additionally asked (category ID 100048) whether this pain had lasted for 3 months or longer. Those who chose ‘all over the body’ could not also select from the seven individual body sites.	Multisite chronic pain; Johnston 2019	18+ (UKBB 40-69)	Both	387649	NA	387649	NA	NA	healthy	European	Gut microbiome	genus.RuminococcaceaeUCG003.id.11361.csv	Kurilshikov 2021	Range: 4-89	both	18340	18340	NA	healthy subjects	European (78%), East-Asian (4%), Admixed (1%), "Multiethnic" (7%), Middle East (3%), Hispanic (6%), AfroAmerican (0.6%)	Authors state that the GWAS adjusted for potential covariate effects such as sex, age, BMI and other covariates	Not mentioned	Removed SNPs that had an r-squared of >0.001 with 10,000 kilobase pairs window based on 1000 genomes	MR-Egger intercept and MRPRESSO alongside Cochan's Q statistic for heterogeneity	1e-05	Removed and harmonization not fully described so not clear whether the effect allele frequencies were available.	Not mentioned	Not mentioned	NA	12		31 loci (1431 SNPs) associated with microbial (binary and quantitative traits)	They used a lenient p-value threshold and they removed the microbiota that "could not be classified" meaning that some differences in the number of microbiota may be seen	Yes	mRnD website	Inverse variance weighted	Weighted median	MR Egger	MR-PRESSO	Cochrans Q	Leave-one-out	They performed Steiger filtering to remove SNPs "presenting reverse causation based on the test report"; They mention that they performed the Wald ratio but not clear whether this was because of single-SNP instruments or whether this was just required for the other methods as a basis. Also mention Rucker's framework in the table of results. They also present MR results of gut microbiota on POU/MCP after removing SNPs associated with traits of chronic bowel or intestine disease in Table S14	They present f-statistics per SNP rather than per instrument, however, the number of SNPs provided always equates to the number used in analyses so we have provided the average for each trait	R version 4.1.2	TwoSampleMR version 0.5.6.	No	No	Yes - this is not massively clear though - they say that, for the analyses looking at the gut microbiota and both outcomes, they corrected for the 196 microbiota (2.55e-04) but that they also had a p-value to "adjust multiple comparisons" of 0.025 to correct for two outcomes and then also sayd that a p-value smaller than 0.05 but greater than the corrected p-value was considered as a "potential causal association" so they basically didn't do a multiple testing correction because they still looked at those that met a p-value of 0.05.	SD but not clear because they only say that effect estimates represent betas for continuous exposures	OR	OR	-0.016	NA	95	-0.047	0.014	0.295	Bonferroni correction	NA	limited SNPs meeting genome-wide significance were identified, which may result in weak genetic instruments. To solve this problem, the p value threshold for SNPs was relaxed to (p < 5 × 10−6) for POU, and (p < 1 × 10−5 ) for gut microbiota and metabolites, to include additional SNPs. The F-statistics were then calculated to quantify the strength of each SNP and only SNPs with F-statistics larger than 10 were enrolled for further analysis.	the biological actions of the selected SNPs were not fully studied, making it hard to identify all potential pleiotropy	Not mentioned	Finally, although the gut microbiota GWAS adopted in this study is the largest at present, nevertheless, its sample size is still relatively small, and the loci studied are relatively limited.	A lot of the information had to be sourced from the main GWAS but some was presented here	Reverse MR and looked at metabolites as well in relation to the outcomes	genus.RuminococcaceaeUCG003.id.11361.csv	Multiple site chronic pain	-0.016	NA	95	-0.047	0.014	0.295	Used a Bonferroni correction (divided 0.05 by 2 outcomes to get 0.025)	22.8753
1055369512	No	No	Yes	Gut microbiota alterations may increase the risk of prescription opioid use, but not vice versa: A two-sample bi-directional Mendelian randomization study	2022	Frontiers in Microbiology	https://doi.org/10.3389/fmicb.2022.994170	Liling Lin	Jingxian Zeng and Daowei Lin	zjingx@mail.sysu.edu.cn and lindw@mail.sysu.edu.cn	Department of Anesthesiology, Sun Yat-sen Memorial Hospital, Sun Yat-sen University, Guangzhou, China	We aim to explore the causal relationships between them [gut microbiota and presciption opioid use and multisite chronic pain] comprehensively.	Gut microbiota alterations are strongly associated with prescription opioid use (POU) and multisite chronic pain (MCP). However, whether or not these associations are causal remains unknown.	Two-sample summary-level	Fibromyalgia	Multiple site chronic pain	Musculoskeletal disease	UK Biobank participants were asked via a touchscreen questionnaire about “pain types experienced in the last month” (field ID 6159), with possible answers: ‘None of the above’; ‘Prefer not to answer’; pain at seven different body sites (head, face, neck/shoulder, back, stomach/abdomen, hip, knee); or ‘all over the body’. The seven individual body-site pain options were not mutually exclusive and participants could choose as many as they felt appropriate. Where patients reported recent pain at one or more body sites, or all over the body, they were additionally asked (category ID 100048) whether this pain had lasted for 3 months or longer. Those who chose ‘all over the body’ could not also select from the seven individual body sites.	Multisite chronic pain; Johnston 2019	18+ (UKBB 40-69)	Both	387649	NA	387649	NA	NA	healthy	European	Gut microbiome	genus.RuminococcaceaeUCG002.id.11360.csv	Kurilshikov 2021	Range: 4-89	both	18340	18340	NA	healthy subjects	European (78%), East-Asian (4%), Admixed (1%), "Multiethnic" (7%), Middle East (3%), Hispanic (6%), AfroAmerican (0.6%)	Authors state that the GWAS adjusted for potential covariate effects such as sex, age, BMI and other covariates	Not mentioned	Removed SNPs that had an r-squared of >0.001 with 10,000 kilobase pairs window based on 1000 genomes	MR-Egger intercept and MRPRESSO alongside Cochan's Q statistic for heterogeneity	1e-05	Removed and harmonization not fully described so not clear whether the effect allele frequencies were available.	Not mentioned	Not mentioned	NA	22		31 loci (1431 SNPs) associated with microbial (binary and quantitative traits)	They used a lenient p-value threshold and they removed the microbiota that "could not be classified" meaning that some differences in the number of microbiota may be seen	Yes	mRnD website	Inverse variance weighted	Weighted median	MR Egger	MR-PRESSO	Cochrans Q	Leave-one-out	They performed Steiger filtering to remove SNPs "presenting reverse causation based on the test report"; They mention that they performed the Wald ratio but not clear whether this was because of single-SNP instruments or whether this was just required for the other methods as a basis. Also mention Rucker's framework in the table of results. They also present MR results of gut microbiota on POU/MCP after removing SNPs associated with traits of chronic bowel or intestine disease in Table S14	They present f-statistics per SNP rather than per instrument, however, the number of SNPs provided always equates to the number used in analyses so we have provided the average for each trait	R version 4.1.2	TwoSampleMR version 0.5.6.	No	No	Yes - this is not massively clear though - they say that, for the analyses looking at the gut microbiota and both outcomes, they corrected for the 196 microbiota (2.55e-04) but that they also had a p-value to "adjust multiple comparisons" of 0.025 to correct for two outcomes and then also sayd that a p-value smaller than 0.05 but greater than the corrected p-value was considered as a "potential causal association" so they basically didn't do a multiple testing correction because they still looked at those that met a p-value of 0.05.	SD but not clear because they only say that effect estimates represent betas for continuous exposures	OR	OR	0.001	NA	95	-0.022	0.024	0.943	Bonferroni correction	NA	limited SNPs meeting genome-wide significance were identified, which may result in weak genetic instruments. To solve this problem, the p value threshold for SNPs was relaxed to (p < 5 × 10−6) for POU, and (p < 1 × 10−5 ) for gut microbiota and metabolites, to include additional SNPs. The F-statistics were then calculated to quantify the strength of each SNP and only SNPs with F-statistics larger than 10 were enrolled for further analysis.	the biological actions of the selected SNPs were not fully studied, making it hard to identify all potential pleiotropy	Not mentioned	Finally, although the gut microbiota GWAS adopted in this study is the largest at present, nevertheless, its sample size is still relatively small, and the loci studied are relatively limited.	A lot of the information had to be sourced from the main GWAS but some was presented here	Reverse MR and looked at metabolites as well in relation to the outcomes	genus.RuminococcaceaeUCG002.id.11360.csv	Multiple site chronic pain	0.001	NA	95	-0.022	0.024	0.943	Used a Bonferroni correction (divided 0.05 by 2 outcomes to get 0.025)	21.4159
1055369512	No	No	Yes	Gut microbiota alterations may increase the risk of prescription opioid use, but not vice versa: A two-sample bi-directional Mendelian randomization study	2022	Frontiers in Microbiology	https://doi.org/10.3389/fmicb.2022.994170	Liling Lin	Jingxian Zeng and Daowei Lin	zjingx@mail.sysu.edu.cn and lindw@mail.sysu.edu.cn	Department of Anesthesiology, Sun Yat-sen Memorial Hospital, Sun Yat-sen University, Guangzhou, China	We aim to explore the causal relationships between them [gut microbiota and presciption opioid use and multisite chronic pain] comprehensively.	Gut microbiota alterations are strongly associated with prescription opioid use (POU) and multisite chronic pain (MCP). However, whether or not these associations are causal remains unknown.	Two-sample summary-level	Fibromyalgia	Multiple site chronic pain	Musculoskeletal disease	UK Biobank participants were asked via a touchscreen questionnaire about “pain types experienced in the last month” (field ID 6159), with possible answers: ‘None of the above’; ‘Prefer not to answer’; pain at seven different body sites (head, face, neck/shoulder, back, stomach/abdomen, hip, knee); or ‘all over the body’. The seven individual body-site pain options were not mutually exclusive and participants could choose as many as they felt appropriate. Where patients reported recent pain at one or more body sites, or all over the body, they were additionally asked (category ID 100048) whether this pain had lasted for 3 months or longer. Those who chose ‘all over the body’ could not also select from the seven individual body sites.	Multisite chronic pain; Johnston 2019	18+ (UKBB 40-69)	Both	387649	NA	387649	NA	NA	healthy	European	Gut microbiome	genus.RuminococcaceaeNK4A214group.id.11358.csv	Kurilshikov 2021	Range: 4-89	both	18340	18340	NA	healthy subjects	European (78%), East-Asian (4%), Admixed (1%), "Multiethnic" (7%), Middle East (3%), Hispanic (6%), AfroAmerican (0.6%)	Authors state that the GWAS adjusted for potential covariate effects such as sex, age, BMI and other covariates	Not mentioned	Removed SNPs that had an r-squared of >0.001 with 10,000 kilobase pairs window based on 1000 genomes	MR-Egger intercept and MRPRESSO alongside Cochan's Q statistic for heterogeneity	1e-05	Removed and harmonization not fully described so not clear whether the effect allele frequencies were available.	Not mentioned	Not mentioned	NA	13		31 loci (1431 SNPs) associated with microbial (binary and quantitative traits)	They used a lenient p-value threshold and they removed the microbiota that "could not be classified" meaning that some differences in the number of microbiota may be seen	Yes	mRnD website	Inverse variance weighted	Weighted median	MR Egger	MR-PRESSO	Cochrans Q	Leave-one-out	They performed Steiger filtering to remove SNPs "presenting reverse causation based on the test report"; They mention that they performed the Wald ratio but not clear whether this was because of single-SNP instruments or whether this was just required for the other methods as a basis. Also mention Rucker's framework in the table of results. They also present MR results of gut microbiota on POU/MCP after removing SNPs associated with traits of chronic bowel or intestine disease in Table S14	They present f-statistics per SNP rather than per instrument, however, the number of SNPs provided always equates to the number used in analyses so we have provided the average for each trait	R version 4.1.2	TwoSampleMR version 0.5.6.	No	No	Yes - this is not massively clear though - they say that, for the analyses looking at the gut microbiota and both outcomes, they corrected for the 196 microbiota (2.55e-04) but that they also had a p-value to "adjust multiple comparisons" of 0.025 to correct for two outcomes and then also sayd that a p-value smaller than 0.05 but greater than the corrected p-value was considered as a "potential causal association" so they basically didn't do a multiple testing correction because they still looked at those that met a p-value of 0.05.	SD but not clear because they only say that effect estimates represent betas for continuous exposures	OR	OR	-0.011	NA	95	-0.036	0.013	0.369	Bonferroni correction	NA	limited SNPs meeting genome-wide significance were identified, which may result in weak genetic instruments. To solve this problem, the p value threshold for SNPs was relaxed to (p < 5 × 10−6) for POU, and (p < 1 × 10−5 ) for gut microbiota and metabolites, to include additional SNPs. The F-statistics were then calculated to quantify the strength of each SNP and only SNPs with F-statistics larger than 10 were enrolled for further analysis.	the biological actions of the selected SNPs were not fully studied, making it hard to identify all potential pleiotropy	Not mentioned	Finally, although the gut microbiota GWAS adopted in this study is the largest at present, nevertheless, its sample size is still relatively small, and the loci studied are relatively limited.	A lot of the information had to be sourced from the main GWAS but some was presented here	Reverse MR and looked at metabolites as well in relation to the outcomes	genus.RuminococcaceaeNK4A214group.id.11358.csv	Multiple site chronic pain	-0.011	NA	95	-0.036	0.013	0.369	Used a Bonferroni correction (divided 0.05 by 2 outcomes to get 0.025)	21.6608
1055369512	No	No	Yes	Gut microbiota alterations may increase the risk of prescription opioid use, but not vice versa: A two-sample bi-directional Mendelian randomization study	2022	Frontiers in Microbiology	https://doi.org/10.3389/fmicb.2022.994170	Liling Lin	Jingxian Zeng and Daowei Lin	zjingx@mail.sysu.edu.cn and lindw@mail.sysu.edu.cn	Department of Anesthesiology, Sun Yat-sen Memorial Hospital, Sun Yat-sen University, Guangzhou, China	We aim to explore the causal relationships between them [gut microbiota and presciption opioid use and multisite chronic pain] comprehensively.	Gut microbiota alterations are strongly associated with prescription opioid use (POU) and multisite chronic pain (MCP). However, whether or not these associations are causal remains unknown.	Two-sample summary-level	Fibromyalgia	Multiple site chronic pain	Musculoskeletal disease	UK Biobank participants were asked via a touchscreen questionnaire about “pain types experienced in the last month” (field ID 6159), with possible answers: ‘None of the above’; ‘Prefer not to answer’; pain at seven different body sites (head, face, neck/shoulder, back, stomach/abdomen, hip, knee); or ‘all over the body’. The seven individual body-site pain options were not mutually exclusive and participants could choose as many as they felt appropriate. Where patients reported recent pain at one or more body sites, or all over the body, they were additionally asked (category ID 100048) whether this pain had lasted for 3 months or longer. Those who chose ‘all over the body’ could not also select from the seven individual body sites.	Multisite chronic pain; Johnston 2019	18+ (UKBB 40-69)	Both	387649	NA	387649	NA	NA	healthy	European	Gut microbiome	genus.Ruminiclostridium9.id.11357.csv	Kurilshikov 2021	Range: 4-89	both	18340	18340	NA	healthy subjects	European (78%), East-Asian (4%), Admixed (1%), "Multiethnic" (7%), Middle East (3%), Hispanic (6%), AfroAmerican (0.6%)	Authors state that the GWAS adjusted for potential covariate effects such as sex, age, BMI and other covariates	Not mentioned	Removed SNPs that had an r-squared of >0.001 with 10,000 kilobase pairs window based on 1000 genomes	MR-Egger intercept and MRPRESSO alongside Cochan's Q statistic for heterogeneity	1e-05	Removed and harmonization not fully described so not clear whether the effect allele frequencies were available.	Not mentioned	Not mentioned	NA	9		31 loci (1431 SNPs) associated with microbial (binary and quantitative traits)	They used a lenient p-value threshold and they removed the microbiota that "could not be classified" meaning that some differences in the number of microbiota may be seen	Yes	mRnD website	Inverse variance weighted	Weighted median	MR Egger	MR-PRESSO	Cochrans Q	Leave-one-out	They performed Steiger filtering to remove SNPs "presenting reverse causation based on the test report"; They mention that they performed the Wald ratio but not clear whether this was because of single-SNP instruments or whether this was just required for the other methods as a basis. Also mention Rucker's framework in the table of results. They also present MR results of gut microbiota on POU/MCP after removing SNPs associated with traits of chronic bowel or intestine disease in Table S14	They present f-statistics per SNP rather than per instrument, however, the number of SNPs provided always equates to the number used in analyses so we have provided the average for each trait	R version 4.1.2	TwoSampleMR version 0.5.6.	No	No	Yes - this is not massively clear though - they say that, for the analyses looking at the gut microbiota and both outcomes, they corrected for the 196 microbiota (2.55e-04) but that they also had a p-value to "adjust multiple comparisons" of 0.025 to correct for two outcomes and then also sayd that a p-value smaller than 0.05 but greater than the corrected p-value was considered as a "potential causal association" so they basically didn't do a multiple testing correction because they still looked at those that met a p-value of 0.05.	SD but not clear because they only say that effect estimates represent betas for continuous exposures	OR	OR	-0.011	NA	95	-0.044	0.023	0.525	Bonferroni correction	NA	limited SNPs meeting genome-wide significance were identified, which may result in weak genetic instruments. To solve this problem, the p value threshold for SNPs was relaxed to (p < 5 × 10−6) for POU, and (p < 1 × 10−5 ) for gut microbiota and metabolites, to include additional SNPs. The F-statistics were then calculated to quantify the strength of each SNP and only SNPs with F-statistics larger than 10 were enrolled for further analysis.	the biological actions of the selected SNPs were not fully studied, making it hard to identify all potential pleiotropy	Not mentioned	Finally, although the gut microbiota GWAS adopted in this study is the largest at present, nevertheless, its sample size is still relatively small, and the loci studied are relatively limited.	A lot of the information had to be sourced from the main GWAS but some was presented here	Reverse MR and looked at metabolites as well in relation to the outcomes	genus.Ruminiclostridium9.id.11357.csv	Multiple site chronic pain	-0.011	NA	95	-0.044	0.023	0.525	Used a Bonferroni correction (divided 0.05 by 2 outcomes to get 0.025)	21.0747
1055369512	No	No	Yes	Gut microbiota alterations may increase the risk of prescription opioid use, but not vice versa: A two-sample bi-directional Mendelian randomization study	2022	Frontiers in Microbiology	https://doi.org/10.3389/fmicb.2022.994170	Liling Lin	Jingxian Zeng and Daowei Lin	zjingx@mail.sysu.edu.cn and lindw@mail.sysu.edu.cn	Department of Anesthesiology, Sun Yat-sen Memorial Hospital, Sun Yat-sen University, Guangzhou, China	We aim to explore the causal relationships between them [gut microbiota and presciption opioid use and multisite chronic pain] comprehensively.	Gut microbiota alterations are strongly associated with prescription opioid use (POU) and multisite chronic pain (MCP). However, whether or not these associations are causal remains unknown.	Two-sample summary-level	Fibromyalgia	Multiple site chronic pain	Musculoskeletal disease	UK Biobank participants were asked via a touchscreen questionnaire about “pain types experienced in the last month” (field ID 6159), with possible answers: ‘None of the above’; ‘Prefer not to answer’; pain at seven different body sites (head, face, neck/shoulder, back, stomach/abdomen, hip, knee); or ‘all over the body’. The seven individual body-site pain options were not mutually exclusive and participants could choose as many as they felt appropriate. Where patients reported recent pain at one or more body sites, or all over the body, they were additionally asked (category ID 100048) whether this pain had lasted for 3 months or longer. Those who chose ‘all over the body’ could not also select from the seven individual body sites.	Multisite chronic pain; Johnston 2019	18+ (UKBB 40-69)	Both	387649	NA	387649	NA	NA	healthy	European	Gut microbiome	genus.Ruminiclostridium6.id.11356.csv	Kurilshikov 2021	Range: 4-89	both	18340	18340	NA	healthy subjects	European (78%), East-Asian (4%), Admixed (1%), "Multiethnic" (7%), Middle East (3%), Hispanic (6%), AfroAmerican (0.6%)	Authors state that the GWAS adjusted for potential covariate effects such as sex, age, BMI and other covariates	Not mentioned	Removed SNPs that had an r-squared of >0.001 with 10,000 kilobase pairs window based on 1000 genomes	MR-Egger intercept and MRPRESSO alongside Cochan's Q statistic for heterogeneity	1e-05	Removed and harmonization not fully described so not clear whether the effect allele frequencies were available.	Not mentioned	Not mentioned	NA	16		31 loci (1431 SNPs) associated with microbial (binary and quantitative traits)	They used a lenient p-value threshold and they removed the microbiota that "could not be classified" meaning that some differences in the number of microbiota may be seen	Yes	mRnD website	Inverse variance weighted	Weighted median	MR Egger	MR-PRESSO	Cochrans Q	Leave-one-out	They performed Steiger filtering to remove SNPs "presenting reverse causation based on the test report"; They mention that they performed the Wald ratio but not clear whether this was because of single-SNP instruments or whether this was just required for the other methods as a basis. Also mention Rucker's framework in the table of results. They also present MR results of gut microbiota on POU/MCP after removing SNPs associated with traits of chronic bowel or intestine disease in Table S14	They present f-statistics per SNP rather than per instrument, however, the number of SNPs provided always equates to the number used in analyses so we have provided the average for each trait	R version 4.1.2	TwoSampleMR version 0.5.6.	No	No	Yes - this is not massively clear though - they say that, for the analyses looking at the gut microbiota and both outcomes, they corrected for the 196 microbiota (2.55e-04) but that they also had a p-value to "adjust multiple comparisons" of 0.025 to correct for two outcomes and then also sayd that a p-value smaller than 0.05 but greater than the corrected p-value was considered as a "potential causal association" so they basically didn't do a multiple testing correction because they still looked at those that met a p-value of 0.05.	SD but not clear because they only say that effect estimates represent betas for continuous exposures	OR	OR	0.008	NA	95	-0.015	0.031	0.483	Bonferroni correction	NA	limited SNPs meeting genome-wide significance were identified, which may result in weak genetic instruments. To solve this problem, the p value threshold for SNPs was relaxed to (p < 5 × 10−6) for POU, and (p < 1 × 10−5 ) for gut microbiota and metabolites, to include additional SNPs. The F-statistics were then calculated to quantify the strength of each SNP and only SNPs with F-statistics larger than 10 were enrolled for further analysis.	the biological actions of the selected SNPs were not fully studied, making it hard to identify all potential pleiotropy	Not mentioned	Finally, although the gut microbiota GWAS adopted in this study is the largest at present, nevertheless, its sample size is still relatively small, and the loci studied are relatively limited.	A lot of the information had to be sourced from the main GWAS but some was presented here	Reverse MR and looked at metabolites as well in relation to the outcomes	genus.Ruminiclostridium6.id.11356.csv	Multiple site chronic pain	0.008	NA	95	-0.015	0.031	0.483	Used a Bonferroni correction (divided 0.05 by 2 outcomes to get 0.025)	21.2842
1055369512	No	No	Yes	Gut microbiota alterations may increase the risk of prescription opioid use, but not vice versa: A two-sample bi-directional Mendelian randomization study	2022	Frontiers in Microbiology	https://doi.org/10.3389/fmicb.2022.994170	Liling Lin	Jingxian Zeng and Daowei Lin	zjingx@mail.sysu.edu.cn and lindw@mail.sysu.edu.cn	Department of Anesthesiology, Sun Yat-sen Memorial Hospital, Sun Yat-sen University, Guangzhou, China	We aim to explore the causal relationships between them [gut microbiota and presciption opioid use and multisite chronic pain] comprehensively.	Gut microbiota alterations are strongly associated with prescription opioid use (POU) and multisite chronic pain (MCP). However, whether or not these associations are causal remains unknown.	Two-sample summary-level	Fibromyalgia	Multiple site chronic pain	Musculoskeletal disease	UK Biobank participants were asked via a touchscreen questionnaire about “pain types experienced in the last month” (field ID 6159), with possible answers: ‘None of the above’; ‘Prefer not to answer’; pain at seven different body sites (head, face, neck/shoulder, back, stomach/abdomen, hip, knee); or ‘all over the body’. The seven individual body-site pain options were not mutually exclusive and participants could choose as many as they felt appropriate. Where patients reported recent pain at one or more body sites, or all over the body, they were additionally asked (category ID 100048) whether this pain had lasted for 3 months or longer. Those who chose ‘all over the body’ could not also select from the seven individual body sites.	Multisite chronic pain; Johnston 2019	18+ (UKBB 40-69)	Both	387649	NA	387649	NA	NA	healthy	European	Gut microbiome	genus.Ruminiclostridium5.id.11355.csv	Kurilshikov 2021	Range: 4-89	both	18340	18340	NA	healthy subjects	European (78%), East-Asian (4%), Admixed (1%), "Multiethnic" (7%), Middle East (3%), Hispanic (6%), AfroAmerican (0.6%)	Authors state that the GWAS adjusted for potential covariate effects such as sex, age, BMI and other covariates	Not mentioned	Removed SNPs that had an r-squared of >0.001 with 10,000 kilobase pairs window based on 1000 genomes	MR-Egger intercept and MRPRESSO alongside Cochan's Q statistic for heterogeneity	1e-05	Removed and harmonization not fully described so not clear whether the effect allele frequencies were available.	Not mentioned	Not mentioned	NA	11		31 loci (1431 SNPs) associated with microbial (binary and quantitative traits)	They used a lenient p-value threshold and they removed the microbiota that "could not be classified" meaning that some differences in the number of microbiota may be seen	Yes	mRnD website	Inverse variance weighted	Weighted median	MR Egger	MR-PRESSO	Cochrans Q	Leave-one-out	They performed Steiger filtering to remove SNPs "presenting reverse causation based on the test report"; They mention that they performed the Wald ratio but not clear whether this was because of single-SNP instruments or whether this was just required for the other methods as a basis. Also mention Rucker's framework in the table of results. They also present MR results of gut microbiota on POU/MCP after removing SNPs associated with traits of chronic bowel or intestine disease in Table S14	They present f-statistics per SNP rather than per instrument, however, the number of SNPs provided always equates to the number used in analyses so we have provided the average for each trait	R version 4.1.2	TwoSampleMR version 0.5.6.	No	No	Yes - this is not massively clear though - they say that, for the analyses looking at the gut microbiota and both outcomes, they corrected for the 196 microbiota (2.55e-04) but that they also had a p-value to "adjust multiple comparisons" of 0.025 to correct for two outcomes and then also sayd that a p-value smaller than 0.05 but greater than the corrected p-value was considered as a "potential causal association" so they basically didn't do a multiple testing correction because they still looked at those that met a p-value of 0.05.	SD but not clear because they only say that effect estimates represent betas for continuous exposures	OR	OR	-0.008	NA	95	-0.038	0.021	0.574	Bonferroni correction	NA	limited SNPs meeting genome-wide significance were identified, which may result in weak genetic instruments. To solve this problem, the p value threshold for SNPs was relaxed to (p < 5 × 10−6) for POU, and (p < 1 × 10−5 ) for gut microbiota and metabolites, to include additional SNPs. The F-statistics were then calculated to quantify the strength of each SNP and only SNPs with F-statistics larger than 10 were enrolled for further analysis.	the biological actions of the selected SNPs were not fully studied, making it hard to identify all potential pleiotropy	Not mentioned	Finally, although the gut microbiota GWAS adopted in this study is the largest at present, nevertheless, its sample size is still relatively small, and the loci studied are relatively limited.	A lot of the information had to be sourced from the main GWAS but some was presented here	Reverse MR and looked at metabolites as well in relation to the outcomes	genus.Ruminiclostridium5.id.11355.csv	Multiple site chronic pain	-0.008	NA	95	-0.038	0.021	0.574	Used a Bonferroni correction (divided 0.05 by 2 outcomes to get 0.025)	21.4624
1055369512	No	No	Yes	Gut microbiota alterations may increase the risk of prescription opioid use, but not vice versa: A two-sample bi-directional Mendelian randomization study	2022	Frontiers in Microbiology	https://doi.org/10.3389/fmicb.2022.994170	Liling Lin	Jingxian Zeng and Daowei Lin	zjingx@mail.sysu.edu.cn and lindw@mail.sysu.edu.cn	Department of Anesthesiology, Sun Yat-sen Memorial Hospital, Sun Yat-sen University, Guangzhou, China	We aim to explore the causal relationships between them [gut microbiota and presciption opioid use and multisite chronic pain] comprehensively.	Gut microbiota alterations are strongly associated with prescription opioid use (POU) and multisite chronic pain (MCP). However, whether or not these associations are causal remains unknown.	Two-sample summary-level	Fibromyalgia	Multiple site chronic pain	Musculoskeletal disease	UK Biobank participants were asked via a touchscreen questionnaire about “pain types experienced in the last month” (field ID 6159), with possible answers: ‘None of the above’; ‘Prefer not to answer’; pain at seven different body sites (head, face, neck/shoulder, back, stomach/abdomen, hip, knee); or ‘all over the body’. The seven individual body-site pain options were not mutually exclusive and participants could choose as many as they felt appropriate. Where patients reported recent pain at one or more body sites, or all over the body, they were additionally asked (category ID 100048) whether this pain had lasted for 3 months or longer. Those who chose ‘all over the body’ could not also select from the seven individual body sites.	Multisite chronic pain; Johnston 2019	18+ (UKBB 40-69)	Both	387649	NA	387649	NA	NA	healthy	European	Gut microbiome	genus.Roseburia.id.2012.csv	Kurilshikov 2021	Range: 4-89	both	18340	18340	NA	healthy subjects	European (78%), East-Asian (4%), Admixed (1%), "Multiethnic" (7%), Middle East (3%), Hispanic (6%), AfroAmerican (0.6%)	Authors state that the GWAS adjusted for potential covariate effects such as sex, age, BMI and other covariates	Not mentioned	Removed SNPs that had an r-squared of >0.001 with 10,000 kilobase pairs window based on 1000 genomes	MR-Egger intercept and MRPRESSO alongside Cochan's Q statistic for heterogeneity	1e-05	Removed and harmonization not fully described so not clear whether the effect allele frequencies were available.	Not mentioned	Not mentioned	NA	14		31 loci (1431 SNPs) associated with microbial (binary and quantitative traits)	They used a lenient p-value threshold and they removed the microbiota that "could not be classified" meaning that some differences in the number of microbiota may be seen	Yes	mRnD website	Inverse variance weighted	Weighted median	MR Egger	MR-PRESSO	Cochrans Q	Leave-one-out	They performed Steiger filtering to remove SNPs "presenting reverse causation based on the test report"; They mention that they performed the Wald ratio but not clear whether this was because of single-SNP instruments or whether this was just required for the other methods as a basis. Also mention Rucker's framework in the table of results. They also present MR results of gut microbiota on POU/MCP after removing SNPs associated with traits of chronic bowel or intestine disease in Table S14	They present f-statistics per SNP rather than per instrument, however, the number of SNPs provided always equates to the number used in analyses so we have provided the average for each trait	R version 4.1.2	TwoSampleMR version 0.5.6.	No	No	Yes - this is not massively clear though - they say that, for the analyses looking at the gut microbiota and both outcomes, they corrected for the 196 microbiota (2.55e-04) but that they also had a p-value to "adjust multiple comparisons" of 0.025 to correct for two outcomes and then also sayd that a p-value smaller than 0.05 but greater than the corrected p-value was considered as a "potential causal association" so they basically didn't do a multiple testing correction because they still looked at those that met a p-value of 0.05.	SD but not clear because they only say that effect estimates represent betas for continuous exposures	OR	OR	-0.024	NA	95	-0.05	0.002	0.071	Bonferroni correction	NA	limited SNPs meeting genome-wide significance were identified, which may result in weak genetic instruments. To solve this problem, the p value threshold for SNPs was relaxed to (p < 5 × 10−6) for POU, and (p < 1 × 10−5 ) for gut microbiota and metabolites, to include additional SNPs. The F-statistics were then calculated to quantify the strength of each SNP and only SNPs with F-statistics larger than 10 were enrolled for further analysis.	the biological actions of the selected SNPs were not fully studied, making it hard to identify all potential pleiotropy	Not mentioned	Finally, although the gut microbiota GWAS adopted in this study is the largest at present, nevertheless, its sample size is still relatively small, and the loci studied are relatively limited.	A lot of the information had to be sourced from the main GWAS but some was presented here	Reverse MR and looked at metabolites as well in relation to the outcomes	genus.Roseburia.id.2012.csv	Multiple site chronic pain	-0.024	NA	95	-0.05	0.002	0.071	Used a Bonferroni correction (divided 0.05 by 2 outcomes to get 0.025)	20.838
1055369512	No	No	Yes	Gut microbiota alterations may increase the risk of prescription opioid use, but not vice versa: A two-sample bi-directional Mendelian randomization study	2022	Frontiers in Microbiology	https://doi.org/10.3389/fmicb.2022.994170	Liling Lin	Jingxian Zeng and Daowei Lin	zjingx@mail.sysu.edu.cn and lindw@mail.sysu.edu.cn	Department of Anesthesiology, Sun Yat-sen Memorial Hospital, Sun Yat-sen University, Guangzhou, China	We aim to explore the causal relationships between them [gut microbiota and presciption opioid use and multisite chronic pain] comprehensively.	Gut microbiota alterations are strongly associated with prescription opioid use (POU) and multisite chronic pain (MCP). However, whether or not these associations are causal remains unknown.	Two-sample summary-level	Fibromyalgia	Multiple site chronic pain	Musculoskeletal disease	UK Biobank participants were asked via a touchscreen questionnaire about “pain types experienced in the last month” (field ID 6159), with possible answers: ‘None of the above’; ‘Prefer not to answer’; pain at seven different body sites (head, face, neck/shoulder, back, stomach/abdomen, hip, knee); or ‘all over the body’. The seven individual body-site pain options were not mutually exclusive and participants could choose as many as they felt appropriate. Where patients reported recent pain at one or more body sites, or all over the body, they were additionally asked (category ID 100048) whether this pain had lasted for 3 months or longer. Those who chose ‘all over the body’ could not also select from the seven individual body sites.	Multisite chronic pain; Johnston 2019	18+ (UKBB 40-69)	Both	387649	NA	387649	NA	NA	healthy	European	Gut microbiome	genus.Romboutsia.id.11347.csv	Kurilshikov 2021	Range: 4-89	both	18340	18340	NA	healthy subjects	European (78%), East-Asian (4%), Admixed (1%), "Multiethnic" (7%), Middle East (3%), Hispanic (6%), AfroAmerican (0.6%)	Authors state that the GWAS adjusted for potential covariate effects such as sex, age, BMI and other covariates	Not mentioned	Removed SNPs that had an r-squared of >0.001 with 10,000 kilobase pairs window based on 1000 genomes	MR-Egger intercept and MRPRESSO alongside Cochan's Q statistic for heterogeneity	1e-05	Removed and harmonization not fully described so not clear whether the effect allele frequencies were available.	Not mentioned	Not mentioned	NA	13		31 loci (1431 SNPs) associated with microbial (binary and quantitative traits)	They used a lenient p-value threshold and they removed the microbiota that "could not be classified" meaning that some differences in the number of microbiota may be seen	Yes	mRnD website	Inverse variance weighted	Weighted median	MR Egger	MR-PRESSO	Cochrans Q	Leave-one-out	They performed Steiger filtering to remove SNPs "presenting reverse causation based on the test report"; They mention that they performed the Wald ratio but not clear whether this was because of single-SNP instruments or whether this was just required for the other methods as a basis. Also mention Rucker's framework in the table of results. They also present MR results of gut microbiota on POU/MCP after removing SNPs associated with traits of chronic bowel or intestine disease in Table S14	They present f-statistics per SNP rather than per instrument, however, the number of SNPs provided always equates to the number used in analyses so we have provided the average for each trait	R version 4.1.2	TwoSampleMR version 0.5.6.	No	No	Yes - this is not massively clear though - they say that, for the analyses looking at the gut microbiota and both outcomes, they corrected for the 196 microbiota (2.55e-04) but that they also had a p-value to "adjust multiple comparisons" of 0.025 to correct for two outcomes and then also sayd that a p-value smaller than 0.05 but greater than the corrected p-value was considered as a "potential causal association" so they basically didn't do a multiple testing correction because they still looked at those that met a p-value of 0.05.	SD but not clear because they only say that effect estimates represent betas for continuous exposures	OR	OR	-0.008	NA	95	-0.046	0.03	0.68	Bonferroni correction	NA	limited SNPs meeting genome-wide significance were identified, which may result in weak genetic instruments. To solve this problem, the p value threshold for SNPs was relaxed to (p < 5 × 10−6) for POU, and (p < 1 × 10−5 ) for gut microbiota and metabolites, to include additional SNPs. The F-statistics were then calculated to quantify the strength of each SNP and only SNPs with F-statistics larger than 10 were enrolled for further analysis.	the biological actions of the selected SNPs were not fully studied, making it hard to identify all potential pleiotropy	Not mentioned	Finally, although the gut microbiota GWAS adopted in this study is the largest at present, nevertheless, its sample size is still relatively small, and the loci studied are relatively limited.	A lot of the information had to be sourced from the main GWAS but some was presented here	Reverse MR and looked at metabolites as well in relation to the outcomes	genus.Romboutsia.id.11347.csv	Multiple site chronic pain	-0.008	NA	95	-0.046	0.03	0.68	Used a Bonferroni correction (divided 0.05 by 2 outcomes to get 0.025)	21.428
1055369512	No	No	Yes	Gut microbiota alterations may increase the risk of prescription opioid use, but not vice versa: A two-sample bi-directional Mendelian randomization study	2022	Frontiers in Microbiology	https://doi.org/10.3389/fmicb.2022.994170	Liling Lin	Jingxian Zeng and Daowei Lin	zjingx@mail.sysu.edu.cn and lindw@mail.sysu.edu.cn	Department of Anesthesiology, Sun Yat-sen Memorial Hospital, Sun Yat-sen University, Guangzhou, China	We aim to explore the causal relationships between them [gut microbiota and presciption opioid use and multisite chronic pain] comprehensively.	Gut microbiota alterations are strongly associated with prescription opioid use (POU) and multisite chronic pain (MCP). However, whether or not these associations are causal remains unknown.	Two-sample summary-level	Fibromyalgia	Multiple site chronic pain	Musculoskeletal disease	UK Biobank participants were asked via a touchscreen questionnaire about “pain types experienced in the last month” (field ID 6159), with possible answers: ‘None of the above’; ‘Prefer not to answer’; pain at seven different body sites (head, face, neck/shoulder, back, stomach/abdomen, hip, knee); or ‘all over the body’. The seven individual body-site pain options were not mutually exclusive and participants could choose as many as they felt appropriate. Where patients reported recent pain at one or more body sites, or all over the body, they were additionally asked (category ID 100048) whether this pain had lasted for 3 months or longer. Those who chose ‘all over the body’ could not also select from the seven individual body sites.	Multisite chronic pain; Johnston 2019	18+ (UKBB 40-69)	Both	387649	NA	387649	NA	NA	healthy	European	Gut microbiome	genus.RikenellaceaeRC9gutgroup.id.11191.csv	Kurilshikov 2021	Range: 4-89	both	18340	18340	NA	healthy subjects	European (78%), East-Asian (4%), Admixed (1%), "Multiethnic" (7%), Middle East (3%), Hispanic (6%), AfroAmerican (0.6%)	Authors state that the GWAS adjusted for potential covariate effects such as sex, age, BMI and other covariates	Not mentioned	Removed SNPs that had an r-squared of >0.001 with 10,000 kilobase pairs window based on 1000 genomes	MR-Egger intercept and MRPRESSO alongside Cochan's Q statistic for heterogeneity	1e-05	Removed and harmonization not fully described so not clear whether the effect allele frequencies were available.	Not mentioned	Not mentioned	NA	11		31 loci (1431 SNPs) associated with microbial (binary and quantitative traits)	They used a lenient p-value threshold and they removed the microbiota that "could not be classified" meaning that some differences in the number of microbiota may be seen	Yes	mRnD website	Inverse variance weighted	Weighted median	MR Egger	MR-PRESSO	Cochrans Q	Leave-one-out	They performed Steiger filtering to remove SNPs "presenting reverse causation based on the test report"; They mention that they performed the Wald ratio but not clear whether this was because of single-SNP instruments or whether this was just required for the other methods as a basis. Also mention Rucker's framework in the table of results. They also present MR results of gut microbiota on POU/MCP after removing SNPs associated with traits of chronic bowel or intestine disease in Table S14	They present f-statistics per SNP rather than per instrument, however, the number of SNPs provided always equates to the number used in analyses so we have provided the average for each trait	R version 4.1.2	TwoSampleMR version 0.5.6.	No	No	Yes - this is not massively clear though - they say that, for the analyses looking at the gut microbiota and both outcomes, they corrected for the 196 microbiota (2.55e-04) but that they also had a p-value to "adjust multiple comparisons" of 0.025 to correct for two outcomes and then also sayd that a p-value smaller than 0.05 but greater than the corrected p-value was considered as a "potential causal association" so they basically didn't do a multiple testing correction because they still looked at those that met a p-value of 0.05.	SD but not clear because they only say that effect estimates represent betas for continuous exposures	OR	OR	0.001	NA	95	-0.014	0.016	0.894	Bonferroni correction	NA	limited SNPs meeting genome-wide significance were identified, which may result in weak genetic instruments. To solve this problem, the p value threshold for SNPs was relaxed to (p < 5 × 10−6) for POU, and (p < 1 × 10−5 ) for gut microbiota and metabolites, to include additional SNPs. The F-statistics were then calculated to quantify the strength of each SNP and only SNPs with F-statistics larger than 10 were enrolled for further analysis.	the biological actions of the selected SNPs were not fully studied, making it hard to identify all potential pleiotropy	Not mentioned	Finally, although the gut microbiota GWAS adopted in this study is the largest at present, nevertheless, its sample size is still relatively small, and the loci studied are relatively limited.	A lot of the information had to be sourced from the main GWAS but some was presented here	Reverse MR and looked at metabolites as well in relation to the outcomes	genus.RikenellaceaeRC9gutgroup.id.11191.csv	Multiple site chronic pain	0.001	NA	95	-0.014	0.016	0.894	Used a Bonferroni correction (divided 0.05 by 2 outcomes to get 0.025)	21.1736
1055369512	No	No	Yes	Gut microbiota alterations may increase the risk of prescription opioid use, but not vice versa: A two-sample bi-directional Mendelian randomization study	2022	Frontiers in Microbiology	https://doi.org/10.3389/fmicb.2022.994170	Liling Lin	Jingxian Zeng and Daowei Lin	zjingx@mail.sysu.edu.cn and lindw@mail.sysu.edu.cn	Department of Anesthesiology, Sun Yat-sen Memorial Hospital, Sun Yat-sen University, Guangzhou, China	We aim to explore the causal relationships between them [gut microbiota and presciption opioid use and multisite chronic pain] comprehensively.	Gut microbiota alterations are strongly associated with prescription opioid use (POU) and multisite chronic pain (MCP). However, whether or not these associations are causal remains unknown.	Two-sample summary-level	Fibromyalgia	Multiple site chronic pain	Musculoskeletal disease	UK Biobank participants were asked via a touchscreen questionnaire about “pain types experienced in the last month” (field ID 6159), with possible answers: ‘None of the above’; ‘Prefer not to answer’; pain at seven different body sites (head, face, neck/shoulder, back, stomach/abdomen, hip, knee); or ‘all over the body’. The seven individual body-site pain options were not mutually exclusive and participants could choose as many as they felt appropriate. Where patients reported recent pain at one or more body sites, or all over the body, they were additionally asked (category ID 100048) whether this pain had lasted for 3 months or longer. Those who chose ‘all over the body’ could not also select from the seven individual body sites.	Multisite chronic pain; Johnston 2019	18+ (UKBB 40-69)	Both	387649	NA	387649	NA	NA	healthy	European	Gut microbiome	genus.Prevotella9.id.11183.csv	Kurilshikov 2021	Range: 4-89	both	18340	18340	NA	healthy subjects	European (78%), East-Asian (4%), Admixed (1%), "Multiethnic" (7%), Middle East (3%), Hispanic (6%), AfroAmerican (0.6%)	Authors state that the GWAS adjusted for potential covariate effects such as sex, age, BMI and other covariates	Not mentioned	Removed SNPs that had an r-squared of >0.001 with 10,000 kilobase pairs window based on 1000 genomes	MR-Egger intercept and MRPRESSO alongside Cochan's Q statistic for heterogeneity	1e-05	Removed and harmonization not fully described so not clear whether the effect allele frequencies were available.	Not mentioned	Not mentioned	NA	15		31 loci (1431 SNPs) associated with microbial (binary and quantitative traits)	They used a lenient p-value threshold and they removed the microbiota that "could not be classified" meaning that some differences in the number of microbiota may be seen	Yes	mRnD website	Inverse variance weighted	Weighted median	MR Egger	MR-PRESSO	Cochrans Q	Leave-one-out	They performed Steiger filtering to remove SNPs "presenting reverse causation based on the test report"; They mention that they performed the Wald ratio but not clear whether this was because of single-SNP instruments or whether this was just required for the other methods as a basis. Also mention Rucker's framework in the table of results. They also present MR results of gut microbiota on POU/MCP after removing SNPs associated with traits of chronic bowel or intestine disease in Table S14	They present f-statistics per SNP rather than per instrument, however, the number of SNPs provided always equates to the number used in analyses so we have provided the average for each trait	R version 4.1.2	TwoSampleMR version 0.5.6.	No	No	Yes - this is not massively clear though - they say that, for the analyses looking at the gut microbiota and both outcomes, they corrected for the 196 microbiota (2.55e-04) but that they also had a p-value to "adjust multiple comparisons" of 0.025 to correct for two outcomes and then also sayd that a p-value smaller than 0.05 but greater than the corrected p-value was considered as a "potential causal association" so they basically didn't do a multiple testing correction because they still looked at those that met a p-value of 0.05.	SD but not clear because they only say that effect estimates represent betas for continuous exposures	OR	OR	0.009	NA	95	-0.01	0.027	0.349	Bonferroni correction	NA	limited SNPs meeting genome-wide significance were identified, which may result in weak genetic instruments. To solve this problem, the p value threshold for SNPs was relaxed to (p < 5 × 10−6) for POU, and (p < 1 × 10−5 ) for gut microbiota and metabolites, to include additional SNPs. The F-statistics were then calculated to quantify the strength of each SNP and only SNPs with F-statistics larger than 10 were enrolled for further analysis.	the biological actions of the selected SNPs were not fully studied, making it hard to identify all potential pleiotropy	Not mentioned	Finally, although the gut microbiota GWAS adopted in this study is the largest at present, nevertheless, its sample size is still relatively small, and the loci studied are relatively limited.	A lot of the information had to be sourced from the main GWAS but some was presented here	Reverse MR and looked at metabolites as well in relation to the outcomes	genus.Prevotella9.id.11183.csv	Multiple site chronic pain	0.009	NA	95	-0.01	0.027	0.349	Used a Bonferroni correction (divided 0.05 by 2 outcomes to get 0.025)	20.9707
1055369512	No	No	Yes	Gut microbiota alterations may increase the risk of prescription opioid use, but not vice versa: A two-sample bi-directional Mendelian randomization study	2022	Frontiers in Microbiology	https://doi.org/10.3389/fmicb.2022.994170	Liling Lin	Jingxian Zeng and Daowei Lin	zjingx@mail.sysu.edu.cn and lindw@mail.sysu.edu.cn	Department of Anesthesiology, Sun Yat-sen Memorial Hospital, Sun Yat-sen University, Guangzhou, China	We aim to explore the causal relationships between them [gut microbiota and presciption opioid use and multisite chronic pain] comprehensively.	Gut microbiota alterations are strongly associated with prescription opioid use (POU) and multisite chronic pain (MCP). However, whether or not these associations are causal remains unknown.	Two-sample summary-level	Fibromyalgia	Multiple site chronic pain	Musculoskeletal disease	UK Biobank participants were asked via a touchscreen questionnaire about “pain types experienced in the last month” (field ID 6159), with possible answers: ‘None of the above’; ‘Prefer not to answer’; pain at seven different body sites (head, face, neck/shoulder, back, stomach/abdomen, hip, knee); or ‘all over the body’. The seven individual body-site pain options were not mutually exclusive and participants could choose as many as they felt appropriate. Where patients reported recent pain at one or more body sites, or all over the body, they were additionally asked (category ID 100048) whether this pain had lasted for 3 months or longer. Those who chose ‘all over the body’ could not also select from the seven individual body sites.	Multisite chronic pain; Johnston 2019	18+ (UKBB 40-69)	Both	387649	NA	387649	NA	NA	healthy	European	Gut microbiome	genus.Prevotella7.id.11182.csv	Kurilshikov 2021	Range: 4-89	both	18340	18340	NA	healthy subjects	European (78%), East-Asian (4%), Admixed (1%), "Multiethnic" (7%), Middle East (3%), Hispanic (6%), AfroAmerican (0.6%)	Authors state that the GWAS adjusted for potential covariate effects such as sex, age, BMI and other covariates	Not mentioned	Removed SNPs that had an r-squared of >0.001 with 10,000 kilobase pairs window based on 1000 genomes	MR-Egger intercept and MRPRESSO alongside Cochan's Q statistic for heterogeneity	1e-05	Removed and harmonization not fully described so not clear whether the effect allele frequencies were available.	Not mentioned	Not mentioned	NA	11		31 loci (1431 SNPs) associated with microbial (binary and quantitative traits)	They used a lenient p-value threshold and they removed the microbiota that "could not be classified" meaning that some differences in the number of microbiota may be seen	Yes	mRnD website	Inverse variance weighted	Weighted median	MR Egger	MR-PRESSO	Cochrans Q	Leave-one-out	They performed Steiger filtering to remove SNPs "presenting reverse causation based on the test report"; They mention that they performed the Wald ratio but not clear whether this was because of single-SNP instruments or whether this was just required for the other methods as a basis. Also mention Rucker's framework in the table of results. They also present MR results of gut microbiota on POU/MCP after removing SNPs associated with traits of chronic bowel or intestine disease in Table S14	They present f-statistics per SNP rather than per instrument, however, the number of SNPs provided always equates to the number used in analyses so we have provided the average for each trait	R version 4.1.2	TwoSampleMR version 0.5.6.	No	No	Yes - this is not massively clear though - they say that, for the analyses looking at the gut microbiota and both outcomes, they corrected for the 196 microbiota (2.55e-04) but that they also had a p-value to "adjust multiple comparisons" of 0.025 to correct for two outcomes and then also sayd that a p-value smaller than 0.05 but greater than the corrected p-value was considered as a "potential causal association" so they basically didn't do a multiple testing correction because they still looked at those that met a p-value of 0.05.	SD but not clear because they only say that effect estimates represent betas for continuous exposures	OR	OR	-0.008	NA	95	-0.023	0.006	0.246	Bonferroni correction	NA	limited SNPs meeting genome-wide significance were identified, which may result in weak genetic instruments. To solve this problem, the p value threshold for SNPs was relaxed to (p < 5 × 10−6) for POU, and (p < 1 × 10−5 ) for gut microbiota and metabolites, to include additional SNPs. The F-statistics were then calculated to quantify the strength of each SNP and only SNPs with F-statistics larger than 10 were enrolled for further analysis.	the biological actions of the selected SNPs were not fully studied, making it hard to identify all potential pleiotropy	Not mentioned	Finally, although the gut microbiota GWAS adopted in this study is the largest at present, nevertheless, its sample size is still relatively small, and the loci studied are relatively limited.	A lot of the information had to be sourced from the main GWAS but some was presented here	Reverse MR and looked at metabolites as well in relation to the outcomes	genus.Prevotella7.id.11182.csv	Multiple site chronic pain	-0.008	NA	95	-0.023	0.006	0.246	Used a Bonferroni correction (divided 0.05 by 2 outcomes to get 0.025)	21.1074
1055369512	No	No	Yes	Gut microbiota alterations may increase the risk of prescription opioid use, but not vice versa: A two-sample bi-directional Mendelian randomization study	2022	Frontiers in Microbiology	https://doi.org/10.3389/fmicb.2022.994170	Liling Lin	Jingxian Zeng and Daowei Lin	zjingx@mail.sysu.edu.cn and lindw@mail.sysu.edu.cn	Department of Anesthesiology, Sun Yat-sen Memorial Hospital, Sun Yat-sen University, Guangzhou, China	We aim to explore the causal relationships between them [gut microbiota and presciption opioid use and multisite chronic pain] comprehensively.	Gut microbiota alterations are strongly associated with prescription opioid use (POU) and multisite chronic pain (MCP). However, whether or not these associations are causal remains unknown.	Two-sample summary-level	Fibromyalgia	Multiple site chronic pain	Musculoskeletal disease	UK Biobank participants were asked via a touchscreen questionnaire about “pain types experienced in the last month” (field ID 6159), with possible answers: ‘None of the above’; ‘Prefer not to answer’; pain at seven different body sites (head, face, neck/shoulder, back, stomach/abdomen, hip, knee); or ‘all over the body’. The seven individual body-site pain options were not mutually exclusive and participants could choose as many as they felt appropriate. Where patients reported recent pain at one or more body sites, or all over the body, they were additionally asked (category ID 100048) whether this pain had lasted for 3 months or longer. Those who chose ‘all over the body’ could not also select from the seven individual body sites.	Multisite chronic pain; Johnston 2019	18+ (UKBB 40-69)	Both	387649	NA	387649	NA	NA	healthy	European	Gut microbiome	genus.Phascolarctobacterium.id.2168.csv	Kurilshikov 2021	Range: 4-89	both	18340	18340	NA	healthy subjects	European (78%), East-Asian (4%), Admixed (1%), "Multiethnic" (7%), Middle East (3%), Hispanic (6%), AfroAmerican (0.6%)	Authors state that the GWAS adjusted for potential covariate effects such as sex, age, BMI and other covariates	Not mentioned	Removed SNPs that had an r-squared of >0.001 with 10,000 kilobase pairs window based on 1000 genomes	MR-Egger intercept and MRPRESSO alongside Cochan's Q statistic for heterogeneity	1e-05	Removed and harmonization not fully described so not clear whether the effect allele frequencies were available.	Not mentioned	Not mentioned	NA	10		31 loci (1431 SNPs) associated with microbial (binary and quantitative traits)	They used a lenient p-value threshold and they removed the microbiota that "could not be classified" meaning that some differences in the number of microbiota may be seen	Yes	mRnD website	Inverse variance weighted	Weighted median	MR Egger	MR-PRESSO	Cochrans Q	Leave-one-out	They performed Steiger filtering to remove SNPs "presenting reverse causation based on the test report"; They mention that they performed the Wald ratio but not clear whether this was because of single-SNP instruments or whether this was just required for the other methods as a basis. Also mention Rucker's framework in the table of results. They also present MR results of gut microbiota on POU/MCP after removing SNPs associated with traits of chronic bowel or intestine disease in Table S14	They present f-statistics per SNP rather than per instrument, however, the number of SNPs provided always equates to the number used in analyses so we have provided the average for each trait	R version 4.1.2	TwoSampleMR version 0.5.6.	No	No	Yes - this is not massively clear though - they say that, for the analyses looking at the gut microbiota and both outcomes, they corrected for the 196 microbiota (2.55e-04) but that they also had a p-value to "adjust multiple comparisons" of 0.025 to correct for two outcomes and then also sayd that a p-value smaller than 0.05 but greater than the corrected p-value was considered as a "potential causal association" so they basically didn't do a multiple testing correction because they still looked at those that met a p-value of 0.05.	SD but not clear because they only say that effect estimates represent betas for continuous exposures	OR	OR	-0.022	NA	95	-0.046	0.001	0.066	Bonferroni correction	NA	limited SNPs meeting genome-wide significance were identified, which may result in weak genetic instruments. To solve this problem, the p value threshold for SNPs was relaxed to (p < 5 × 10−6) for POU, and (p < 1 × 10−5 ) for gut microbiota and metabolites, to include additional SNPs. The F-statistics were then calculated to quantify the strength of each SNP and only SNPs with F-statistics larger than 10 were enrolled for further analysis.	the biological actions of the selected SNPs were not fully studied, making it hard to identify all potential pleiotropy	Not mentioned	Finally, although the gut microbiota GWAS adopted in this study is the largest at present, nevertheless, its sample size is still relatively small, and the loci studied are relatively limited.	A lot of the information had to be sourced from the main GWAS but some was presented here	Reverse MR and looked at metabolites as well in relation to the outcomes	genus.Phascolarctobacterium.id.2168.csv	Multiple site chronic pain	-0.022	NA	95	-0.046	0.001	0.066	Used a Bonferroni correction (divided 0.05 by 2 outcomes to get 0.025)	21.7541
1055369512	No	No	Yes	Gut microbiota alterations may increase the risk of prescription opioid use, but not vice versa: A two-sample bi-directional Mendelian randomization study	2022	Frontiers in Microbiology	https://doi.org/10.3389/fmicb.2022.994170	Liling Lin	Jingxian Zeng and Daowei Lin	zjingx@mail.sysu.edu.cn and lindw@mail.sysu.edu.cn	Department of Anesthesiology, Sun Yat-sen Memorial Hospital, Sun Yat-sen University, Guangzhou, China	We aim to explore the causal relationships between them [gut microbiota and presciption opioid use and multisite chronic pain] comprehensively.	Gut microbiota alterations are strongly associated with prescription opioid use (POU) and multisite chronic pain (MCP). However, whether or not these associations are causal remains unknown.	Two-sample summary-level	Fibromyalgia	Multiple site chronic pain	Musculoskeletal disease	UK Biobank participants were asked via a touchscreen questionnaire about “pain types experienced in the last month” (field ID 6159), with possible answers: ‘None of the above’; ‘Prefer not to answer’; pain at seven different body sites (head, face, neck/shoulder, back, stomach/abdomen, hip, knee); or ‘all over the body’. The seven individual body-site pain options were not mutually exclusive and participants could choose as many as they felt appropriate. Where patients reported recent pain at one or more body sites, or all over the body, they were additionally asked (category ID 100048) whether this pain had lasted for 3 months or longer. Those who chose ‘all over the body’ could not also select from the seven individual body sites.	Multisite chronic pain; Johnston 2019	18+ (UKBB 40-69)	Both	387649	NA	387649	NA	NA	healthy	European	Gut microbiome	genus.Peptococcus.id.2037.csv	Kurilshikov 2021	Range: 4-89	both	18340	18340	NA	healthy subjects	European (78%), East-Asian (4%), Admixed (1%), "Multiethnic" (7%), Middle East (3%), Hispanic (6%), AfroAmerican (0.6%)	Authors state that the GWAS adjusted for potential covariate effects such as sex, age, BMI and other covariates	Not mentioned	Removed SNPs that had an r-squared of >0.001 with 10,000 kilobase pairs window based on 1000 genomes	MR-Egger intercept and MRPRESSO alongside Cochan's Q statistic for heterogeneity	1e-05	Removed and harmonization not fully described so not clear whether the effect allele frequencies were available.	Not mentioned	Not mentioned	NA	12		31 loci (1431 SNPs) associated with microbial (binary and quantitative traits)	They used a lenient p-value threshold and they removed the microbiota that "could not be classified" meaning that some differences in the number of microbiota may be seen	Yes	mRnD website	Inverse variance weighted	Weighted median	MR Egger	MR-PRESSO	Cochrans Q	Leave-one-out	They performed Steiger filtering to remove SNPs "presenting reverse causation based on the test report"; They mention that they performed the Wald ratio but not clear whether this was because of single-SNP instruments or whether this was just required for the other methods as a basis. Also mention Rucker's framework in the table of results. They also present MR results of gut microbiota on POU/MCP after removing SNPs associated with traits of chronic bowel or intestine disease in Table S14	They present f-statistics per SNP rather than per instrument, however, the number of SNPs provided always equates to the number used in analyses so we have provided the average for each trait	R version 4.1.2	TwoSampleMR version 0.5.6.	No	No	Yes - this is not massively clear though - they say that, for the analyses looking at the gut microbiota and both outcomes, they corrected for the 196 microbiota (2.55e-04) but that they also had a p-value to "adjust multiple comparisons" of 0.025 to correct for two outcomes and then also sayd that a p-value smaller than 0.05 but greater than the corrected p-value was considered as a "potential causal association" so they basically didn't do a multiple testing correction because they still looked at those that met a p-value of 0.05.	SD but not clear because they only say that effect estimates represent betas for continuous exposures	OR	OR	-0.005	NA	95	-0.021	0.011	0.567	Bonferroni correction	NA	limited SNPs meeting genome-wide significance were identified, which may result in weak genetic instruments. To solve this problem, the p value threshold for SNPs was relaxed to (p < 5 × 10−6) for POU, and (p < 1 × 10−5 ) for gut microbiota and metabolites, to include additional SNPs. The F-statistics were then calculated to quantify the strength of each SNP and only SNPs with F-statistics larger than 10 were enrolled for further analysis.	the biological actions of the selected SNPs were not fully studied, making it hard to identify all potential pleiotropy	Not mentioned	Finally, although the gut microbiota GWAS adopted in this study is the largest at present, nevertheless, its sample size is still relatively small, and the loci studied are relatively limited.	A lot of the information had to be sourced from the main GWAS but some was presented here	Reverse MR and looked at metabolites as well in relation to the outcomes	genus.Peptococcus.id.2037.csv	Multiple site chronic pain	-0.005	NA	95	-0.021	0.011	0.567	Used a Bonferroni correction (divided 0.05 by 2 outcomes to get 0.025)	22.5685
1055369512	No	No	Yes	Gut microbiota alterations may increase the risk of prescription opioid use, but not vice versa: A two-sample bi-directional Mendelian randomization study	2022	Frontiers in Microbiology	https://doi.org/10.3389/fmicb.2022.994170	Liling Lin	Jingxian Zeng and Daowei Lin	zjingx@mail.sysu.edu.cn and lindw@mail.sysu.edu.cn	Department of Anesthesiology, Sun Yat-sen Memorial Hospital, Sun Yat-sen University, Guangzhou, China	We aim to explore the causal relationships between them [gut microbiota and presciption opioid use and multisite chronic pain] comprehensively.	Gut microbiota alterations are strongly associated with prescription opioid use (POU) and multisite chronic pain (MCP). However, whether or not these associations are causal remains unknown.	Two-sample summary-level	Fibromyalgia	Multiple site chronic pain	Musculoskeletal disease	UK Biobank participants were asked via a touchscreen questionnaire about “pain types experienced in the last month” (field ID 6159), with possible answers: ‘None of the above’; ‘Prefer not to answer’; pain at seven different body sites (head, face, neck/shoulder, back, stomach/abdomen, hip, knee); or ‘all over the body’. The seven individual body-site pain options were not mutually exclusive and participants could choose as many as they felt appropriate. Where patients reported recent pain at one or more body sites, or all over the body, they were additionally asked (category ID 100048) whether this pain had lasted for 3 months or longer. Those who chose ‘all over the body’ could not also select from the seven individual body sites.	Multisite chronic pain; Johnston 2019	18+ (UKBB 40-69)	Both	387649	NA	387649	NA	NA	healthy	European	Gut microbiome	genus.Parasutterella.id.2892.csv	Kurilshikov 2021	Range: 4-89	both	18340	18340	NA	healthy subjects	European (78%), East-Asian (4%), Admixed (1%), "Multiethnic" (7%), Middle East (3%), Hispanic (6%), AfroAmerican (0.6%)	Authors state that the GWAS adjusted for potential covariate effects such as sex, age, BMI and other covariates	Not mentioned	Removed SNPs that had an r-squared of >0.001 with 10,000 kilobase pairs window based on 1000 genomes	MR-Egger intercept and MRPRESSO alongside Cochan's Q statistic for heterogeneity	1e-05	Removed and harmonization not fully described so not clear whether the effect allele frequencies were available.	Not mentioned	Not mentioned	NA	15		31 loci (1431 SNPs) associated with microbial (binary and quantitative traits)	They used a lenient p-value threshold and they removed the microbiota that "could not be classified" meaning that some differences in the number of microbiota may be seen	Yes	mRnD website	Inverse variance weighted	Weighted median	MR Egger	MR-PRESSO	Cochrans Q	Leave-one-out	They performed Steiger filtering to remove SNPs "presenting reverse causation based on the test report"; They mention that they performed the Wald ratio but not clear whether this was because of single-SNP instruments or whether this was just required for the other methods as a basis. Also mention Rucker's framework in the table of results. They also present MR results of gut microbiota on POU/MCP after removing SNPs associated with traits of chronic bowel or intestine disease in Table S14	They present f-statistics per SNP rather than per instrument, however, the number of SNPs provided always equates to the number used in analyses so we have provided the average for each trait	R version 4.1.2	TwoSampleMR version 0.5.6.	No	No	Yes - this is not massively clear though - they say that, for the analyses looking at the gut microbiota and both outcomes, they corrected for the 196 microbiota (2.55e-04) but that they also had a p-value to "adjust multiple comparisons" of 0.025 to correct for two outcomes and then also sayd that a p-value smaller than 0.05 but greater than the corrected p-value was considered as a "potential causal association" so they basically didn't do a multiple testing correction because they still looked at those that met a p-value of 0.05.	SD but not clear because they only say that effect estimates represent betas for continuous exposures	OR	OR	-0.002	NA	95	-0.026	0.021	0.835	Bonferroni correction	NA	limited SNPs meeting genome-wide significance were identified, which may result in weak genetic instruments. To solve this problem, the p value threshold for SNPs was relaxed to (p < 5 × 10−6) for POU, and (p < 1 × 10−5 ) for gut microbiota and metabolites, to include additional SNPs. The F-statistics were then calculated to quantify the strength of each SNP and only SNPs with F-statistics larger than 10 were enrolled for further analysis.	the biological actions of the selected SNPs were not fully studied, making it hard to identify all potential pleiotropy	Not mentioned	Finally, although the gut microbiota GWAS adopted in this study is the largest at present, nevertheless, its sample size is still relatively small, and the loci studied are relatively limited.	A lot of the information had to be sourced from the main GWAS but some was presented here	Reverse MR and looked at metabolites as well in relation to the outcomes	genus.Parasutterella.id.2892.csv	Multiple site chronic pain	-0.002	NA	95	-0.026	0.021	0.835	Used a Bonferroni correction (divided 0.05 by 2 outcomes to get 0.025)	22.2945
1055369512	No	No	Yes	Gut microbiota alterations may increase the risk of prescription opioid use, but not vice versa: A two-sample bi-directional Mendelian randomization study	2022	Frontiers in Microbiology	https://doi.org/10.3389/fmicb.2022.994170	Liling Lin	Jingxian Zeng and Daowei Lin	zjingx@mail.sysu.edu.cn and lindw@mail.sysu.edu.cn	Department of Anesthesiology, Sun Yat-sen Memorial Hospital, Sun Yat-sen University, Guangzhou, China	We aim to explore the causal relationships between them [gut microbiota and presciption opioid use and multisite chronic pain] comprehensively.	Gut microbiota alterations are strongly associated with prescription opioid use (POU) and multisite chronic pain (MCP). However, whether or not these associations are causal remains unknown.	Two-sample summary-level	Fibromyalgia	Multiple site chronic pain	Musculoskeletal disease	UK Biobank participants were asked via a touchscreen questionnaire about “pain types experienced in the last month” (field ID 6159), with possible answers: ‘None of the above’; ‘Prefer not to answer’; pain at seven different body sites (head, face, neck/shoulder, back, stomach/abdomen, hip, knee); or ‘all over the body’. The seven individual body-site pain options were not mutually exclusive and participants could choose as many as they felt appropriate. Where patients reported recent pain at one or more body sites, or all over the body, they were additionally asked (category ID 100048) whether this pain had lasted for 3 months or longer. Those who chose ‘all over the body’ could not also select from the seven individual body sites.	Multisite chronic pain; Johnston 2019	18+ (UKBB 40-69)	Both	387649	NA	387649	NA	NA	healthy	European	Gut microbiome	genus.Paraprevotella.id.962.csv	Kurilshikov 2021	Range: 4-89	both	18340	18340	NA	healthy subjects	European (78%), East-Asian (4%), Admixed (1%), "Multiethnic" (7%), Middle East (3%), Hispanic (6%), AfroAmerican (0.6%)	Authors state that the GWAS adjusted for potential covariate effects such as sex, age, BMI and other covariates	Not mentioned	Removed SNPs that had an r-squared of >0.001 with 10,000 kilobase pairs window based on 1000 genomes	MR-Egger intercept and MRPRESSO alongside Cochan's Q statistic for heterogeneity	1e-05	Removed and harmonization not fully described so not clear whether the effect allele frequencies were available.	Not mentioned	Not mentioned	NA	13		31 loci (1431 SNPs) associated with microbial (binary and quantitative traits)	They used a lenient p-value threshold and they removed the microbiota that "could not be classified" meaning that some differences in the number of microbiota may be seen	Yes	mRnD website	Inverse variance weighted	Weighted median	MR Egger	MR-PRESSO	Cochrans Q	Leave-one-out	They performed Steiger filtering to remove SNPs "presenting reverse causation based on the test report"; They mention that they performed the Wald ratio but not clear whether this was because of single-SNP instruments or whether this was just required for the other methods as a basis. Also mention Rucker's framework in the table of results. They also present MR results of gut microbiota on POU/MCP after removing SNPs associated with traits of chronic bowel or intestine disease in Table S14	They present f-statistics per SNP rather than per instrument, however, the number of SNPs provided always equates to the number used in analyses so we have provided the average for each trait	R version 4.1.2	TwoSampleMR version 0.5.6.	No	No	Yes - this is not massively clear though - they say that, for the analyses looking at the gut microbiota and both outcomes, they corrected for the 196 microbiota (2.55e-04) but that they also had a p-value to "adjust multiple comparisons" of 0.025 to correct for two outcomes and then also sayd that a p-value smaller than 0.05 but greater than the corrected p-value was considered as a "potential causal association" so they basically didn't do a multiple testing correction because they still looked at those that met a p-value of 0.05.	SD but not clear because they only say that effect estimates represent betas for continuous exposures	OR	OR	-0.006	NA	95	-0.024	0.012	0.523	Bonferroni correction	NA	limited SNPs meeting genome-wide significance were identified, which may result in weak genetic instruments. To solve this problem, the p value threshold for SNPs was relaxed to (p < 5 × 10−6) for POU, and (p < 1 × 10−5 ) for gut microbiota and metabolites, to include additional SNPs. The F-statistics were then calculated to quantify the strength of each SNP and only SNPs with F-statistics larger than 10 were enrolled for further analysis.	the biological actions of the selected SNPs were not fully studied, making it hard to identify all potential pleiotropy	Not mentioned	Finally, although the gut microbiota GWAS adopted in this study is the largest at present, nevertheless, its sample size is still relatively small, and the loci studied are relatively limited.	A lot of the information had to be sourced from the main GWAS but some was presented here	Reverse MR and looked at metabolites as well in relation to the outcomes	genus.Paraprevotella.id.962.csv	Multiple site chronic pain	-0.006	NA	95	-0.024	0.012	0.523	Used a Bonferroni correction (divided 0.05 by 2 outcomes to get 0.025)	22.2151
1055369512	No	No	Yes	Gut microbiota alterations may increase the risk of prescription opioid use, but not vice versa: A two-sample bi-directional Mendelian randomization study	2022	Frontiers in Microbiology	https://doi.org/10.3389/fmicb.2022.994170	Liling Lin	Jingxian Zeng and Daowei Lin	zjingx@mail.sysu.edu.cn and lindw@mail.sysu.edu.cn	Department of Anesthesiology, Sun Yat-sen Memorial Hospital, Sun Yat-sen University, Guangzhou, China	We aim to explore the causal relationships between them [gut microbiota and presciption opioid use and multisite chronic pain] comprehensively.	Gut microbiota alterations are strongly associated with prescription opioid use (POU) and multisite chronic pain (MCP). However, whether or not these associations are causal remains unknown.	Two-sample summary-level	Fibromyalgia	Multiple site chronic pain	Musculoskeletal disease	UK Biobank participants were asked via a touchscreen questionnaire about “pain types experienced in the last month” (field ID 6159), with possible answers: ‘None of the above’; ‘Prefer not to answer’; pain at seven different body sites (head, face, neck/shoulder, back, stomach/abdomen, hip, knee); or ‘all over the body’. The seven individual body-site pain options were not mutually exclusive and participants could choose as many as they felt appropriate. Where patients reported recent pain at one or more body sites, or all over the body, they were additionally asked (category ID 100048) whether this pain had lasted for 3 months or longer. Those who chose ‘all over the body’ could not also select from the seven individual body sites.	Multisite chronic pain; Johnston 2019	18+ (UKBB 40-69)	Both	387649	NA	387649	NA	NA	healthy	European	Gut microbiome	genus.Parabacteroides.id.954.csv	Kurilshikov 2021	Range: 4-89	both	18340	18340	NA	healthy subjects	European (78%), East-Asian (4%), Admixed (1%), "Multiethnic" (7%), Middle East (3%), Hispanic (6%), AfroAmerican (0.6%)	Authors state that the GWAS adjusted for potential covariate effects such as sex, age, BMI and other covariates	Not mentioned	Removed SNPs that had an r-squared of >0.001 with 10,000 kilobase pairs window based on 1000 genomes	MR-Egger intercept and MRPRESSO alongside Cochan's Q statistic for heterogeneity	1e-05	Removed and harmonization not fully described so not clear whether the effect allele frequencies were available.	Not mentioned	Not mentioned	NA	6		31 loci (1431 SNPs) associated with microbial (binary and quantitative traits)	They used a lenient p-value threshold and they removed the microbiota that "could not be classified" meaning that some differences in the number of microbiota may be seen	Yes	mRnD website	Inverse variance weighted	Weighted median	MR Egger	MR-PRESSO	Cochrans Q	Leave-one-out	They performed Steiger filtering to remove SNPs "presenting reverse causation based on the test report"; They mention that they performed the Wald ratio but not clear whether this was because of single-SNP instruments or whether this was just required for the other methods as a basis. Also mention Rucker's framework in the table of results. They also present MR results of gut microbiota on POU/MCP after removing SNPs associated with traits of chronic bowel or intestine disease in Table S14	They present f-statistics per SNP rather than per instrument, however, the number of SNPs provided always equates to the number used in analyses so we have provided the average for each trait	R version 4.1.2	TwoSampleMR version 0.5.6.	No	No	Yes - this is not massively clear though - they say that, for the analyses looking at the gut microbiota and both outcomes, they corrected for the 196 microbiota (2.55e-04) but that they also had a p-value to "adjust multiple comparisons" of 0.025 to correct for two outcomes and then also sayd that a p-value smaller than 0.05 but greater than the corrected p-value was considered as a "potential causal association" so they basically didn't do a multiple testing correction because they still looked at those that met a p-value of 0.05.	SD but not clear because they only say that effect estimates represent betas for continuous exposures	OR	OR	-0.006	NA	95	-0.042	0.03	0.753	Bonferroni correction	NA	limited SNPs meeting genome-wide significance were identified, which may result in weak genetic instruments. To solve this problem, the p value threshold for SNPs was relaxed to (p < 5 × 10−6) for POU, and (p < 1 × 10−5 ) for gut microbiota and metabolites, to include additional SNPs. The F-statistics were then calculated to quantify the strength of each SNP and only SNPs with F-statistics larger than 10 were enrolled for further analysis.	the biological actions of the selected SNPs were not fully studied, making it hard to identify all potential pleiotropy	Not mentioned	Finally, although the gut microbiota GWAS adopted in this study is the largest at present, nevertheless, its sample size is still relatively small, and the loci studied are relatively limited.	A lot of the information had to be sourced from the main GWAS but some was presented here	Reverse MR and looked at metabolites as well in relation to the outcomes	genus.Parabacteroides.id.954.csv	Multiple site chronic pain	-0.006	NA	95	-0.042	0.03	0.753	Used a Bonferroni correction (divided 0.05 by 2 outcomes to get 0.025)	21.9321
1055369512	No	No	Yes	Gut microbiota alterations may increase the risk of prescription opioid use, but not vice versa: A two-sample bi-directional Mendelian randomization study	2022	Frontiers in Microbiology	https://doi.org/10.3389/fmicb.2022.994170	Liling Lin	Jingxian Zeng and Daowei Lin	zjingx@mail.sysu.edu.cn and lindw@mail.sysu.edu.cn	Department of Anesthesiology, Sun Yat-sen Memorial Hospital, Sun Yat-sen University, Guangzhou, China	We aim to explore the causal relationships between them [gut microbiota and presciption opioid use and multisite chronic pain] comprehensively.	Gut microbiota alterations are strongly associated with prescription opioid use (POU) and multisite chronic pain (MCP). However, whether or not these associations are causal remains unknown.	Two-sample summary-level	Fibromyalgia	Multiple site chronic pain	Musculoskeletal disease	UK Biobank participants were asked via a touchscreen questionnaire about “pain types experienced in the last month” (field ID 6159), with possible answers: ‘None of the above’; ‘Prefer not to answer’; pain at seven different body sites (head, face, neck/shoulder, back, stomach/abdomen, hip, knee); or ‘all over the body’. The seven individual body-site pain options were not mutually exclusive and participants could choose as many as they felt appropriate. Where patients reported recent pain at one or more body sites, or all over the body, they were additionally asked (category ID 100048) whether this pain had lasted for 3 months or longer. Those who chose ‘all over the body’ could not also select from the seven individual body sites.	Multisite chronic pain; Johnston 2019	18+ (UKBB 40-69)	Both	387649	NA	387649	NA	NA	healthy	European	Gut microbiome	genus.Oxalobacter.id.2978.csv	Kurilshikov 2021	Range: 4-89	both	18340	18340	NA	healthy subjects	European (78%), East-Asian (4%), Admixed (1%), "Multiethnic" (7%), Middle East (3%), Hispanic (6%), AfroAmerican (0.6%)	Authors state that the GWAS adjusted for potential covariate effects such as sex, age, BMI and other covariates	Not mentioned	Removed SNPs that had an r-squared of >0.001 with 10,000 kilobase pairs window based on 1000 genomes	MR-Egger intercept and MRPRESSO alongside Cochan's Q statistic for heterogeneity	1e-05	Removed and harmonization not fully described so not clear whether the effect allele frequencies were available.	Not mentioned	Not mentioned	NA	11		31 loci (1431 SNPs) associated with microbial (binary and quantitative traits)	They used a lenient p-value threshold and they removed the microbiota that "could not be classified" meaning that some differences in the number of microbiota may be seen	Yes	mRnD website	Inverse variance weighted	Weighted median	MR Egger	MR-PRESSO	Cochrans Q	Leave-one-out	They performed Steiger filtering to remove SNPs "presenting reverse causation based on the test report"; They mention that they performed the Wald ratio but not clear whether this was because of single-SNP instruments or whether this was just required for the other methods as a basis. Also mention Rucker's framework in the table of results. They also present MR results of gut microbiota on POU/MCP after removing SNPs associated with traits of chronic bowel or intestine disease in Table S14	They present f-statistics per SNP rather than per instrument, however, the number of SNPs provided always equates to the number used in analyses so we have provided the average for each trait	R version 4.1.2	TwoSampleMR version 0.5.6.	No	No	Yes - this is not massively clear though - they say that, for the analyses looking at the gut microbiota and both outcomes, they corrected for the 196 microbiota (2.55e-04) but that they also had a p-value to "adjust multiple comparisons" of 0.025 to correct for two outcomes and then also sayd that a p-value smaller than 0.05 but greater than the corrected p-value was considered as a "potential causal association" so they basically didn't do a multiple testing correction because they still looked at those that met a p-value of 0.05.	SD but not clear because they only say that effect estimates represent betas for continuous exposures	OR	OR	0.008	NA	95	-0.006	0.023	0.273	Bonferroni correction	NA	limited SNPs meeting genome-wide significance were identified, which may result in weak genetic instruments. To solve this problem, the p value threshold for SNPs was relaxed to (p < 5 × 10−6) for POU, and (p < 1 × 10−5 ) for gut microbiota and metabolites, to include additional SNPs. The F-statistics were then calculated to quantify the strength of each SNP and only SNPs with F-statistics larger than 10 were enrolled for further analysis.	the biological actions of the selected SNPs were not fully studied, making it hard to identify all potential pleiotropy	Not mentioned	Finally, although the gut microbiota GWAS adopted in this study is the largest at present, nevertheless, its sample size is still relatively small, and the loci studied are relatively limited.	A lot of the information had to be sourced from the main GWAS but some was presented here	Reverse MR and looked at metabolites as well in relation to the outcomes	genus.Oxalobacter.id.2978.csv	Multiple site chronic pain	0.008	NA	95	-0.006	0.023	0.273	Used a Bonferroni correction (divided 0.05 by 2 outcomes to get 0.025)	23.4694
1055369512	No	No	Yes	Gut microbiota alterations may increase the risk of prescription opioid use, but not vice versa: A two-sample bi-directional Mendelian randomization study	2022	Frontiers in Microbiology	https://doi.org/10.3389/fmicb.2022.994170	Liling Lin	Jingxian Zeng and Daowei Lin	zjingx@mail.sysu.edu.cn and lindw@mail.sysu.edu.cn	Department of Anesthesiology, Sun Yat-sen Memorial Hospital, Sun Yat-sen University, Guangzhou, China	We aim to explore the causal relationships between them [gut microbiota and presciption opioid use and multisite chronic pain] comprehensively.	Gut microbiota alterations are strongly associated with prescription opioid use (POU) and multisite chronic pain (MCP). However, whether or not these associations are causal remains unknown.	Two-sample summary-level	Fibromyalgia	Multiple site chronic pain	Musculoskeletal disease	UK Biobank participants were asked via a touchscreen questionnaire about “pain types experienced in the last month” (field ID 6159), with possible answers: ‘None of the above’; ‘Prefer not to answer’; pain at seven different body sites (head, face, neck/shoulder, back, stomach/abdomen, hip, knee); or ‘all over the body’. The seven individual body-site pain options were not mutually exclusive and participants could choose as many as they felt appropriate. Where patients reported recent pain at one or more body sites, or all over the body, they were additionally asked (category ID 100048) whether this pain had lasted for 3 months or longer. Those who chose ‘all over the body’ could not also select from the seven individual body sites.	Multisite chronic pain; Johnston 2019	18+ (UKBB 40-69)	Both	387649	NA	387649	NA	NA	healthy	European	Gut microbiome	genus.Oscillospira.id.2064.csv	Kurilshikov 2021	Range: 4-89	both	18340	18340	NA	healthy subjects	European (78%), East-Asian (4%), Admixed (1%), "Multiethnic" (7%), Middle East (3%), Hispanic (6%), AfroAmerican (0.6%)	Authors state that the GWAS adjusted for potential covariate effects such as sex, age, BMI and other covariates	Not mentioned	Removed SNPs that had an r-squared of >0.001 with 10,000 kilobase pairs window based on 1000 genomes	MR-Egger intercept and MRPRESSO alongside Cochan's Q statistic for heterogeneity	1e-05	Removed and harmonization not fully described so not clear whether the effect allele frequencies were available.	Not mentioned	Not mentioned	NA	8		31 loci (1431 SNPs) associated with microbial (binary and quantitative traits)	They used a lenient p-value threshold and they removed the microbiota that "could not be classified" meaning that some differences in the number of microbiota may be seen	Yes	mRnD website	Inverse variance weighted	Weighted median	MR Egger	MR-PRESSO	Cochrans Q	Leave-one-out	They performed Steiger filtering to remove SNPs "presenting reverse causation based on the test report"; They mention that they performed the Wald ratio but not clear whether this was because of single-SNP instruments or whether this was just required for the other methods as a basis. Also mention Rucker's framework in the table of results. They also present MR results of gut microbiota on POU/MCP after removing SNPs associated with traits of chronic bowel or intestine disease in Table S14	They present f-statistics per SNP rather than per instrument, however, the number of SNPs provided always equates to the number used in analyses so we have provided the average for each trait	R version 4.1.2	TwoSampleMR version 0.5.6.	No	No	Yes - this is not massively clear though - they say that, for the analyses looking at the gut microbiota and both outcomes, they corrected for the 196 microbiota (2.55e-04) but that they also had a p-value to "adjust multiple comparisons" of 0.025 to correct for two outcomes and then also sayd that a p-value smaller than 0.05 but greater than the corrected p-value was considered as a "potential causal association" so they basically didn't do a multiple testing correction because they still looked at those that met a p-value of 0.05.	SD but not clear because they only say that effect estimates represent betas for continuous exposures	OR	OR	-0.002	NA	95	-0.029	0.026	0.914	Bonferroni correction	NA	limited SNPs meeting genome-wide significance were identified, which may result in weak genetic instruments. To solve this problem, the p value threshold for SNPs was relaxed to (p < 5 × 10−6) for POU, and (p < 1 × 10−5 ) for gut microbiota and metabolites, to include additional SNPs. The F-statistics were then calculated to quantify the strength of each SNP and only SNPs with F-statistics larger than 10 were enrolled for further analysis.	the biological actions of the selected SNPs were not fully studied, making it hard to identify all potential pleiotropy	Not mentioned	Finally, although the gut microbiota GWAS adopted in this study is the largest at present, nevertheless, its sample size is still relatively small, and the loci studied are relatively limited.	A lot of the information had to be sourced from the main GWAS but some was presented here	Reverse MR and looked at metabolites as well in relation to the outcomes	genus.Oscillospira.id.2064.csv	Multiple site chronic pain	-0.002	NA	95	-0.029	0.026	0.914	Used a Bonferroni correction (divided 0.05 by 2 outcomes to get 0.025)	21.1987
1055369512	No	No	Yes	Gut microbiota alterations may increase the risk of prescription opioid use, but not vice versa: A two-sample bi-directional Mendelian randomization study	2022	Frontiers in Microbiology	https://doi.org/10.3389/fmicb.2022.994170	Liling Lin	Jingxian Zeng and Daowei Lin	zjingx@mail.sysu.edu.cn and lindw@mail.sysu.edu.cn	Department of Anesthesiology, Sun Yat-sen Memorial Hospital, Sun Yat-sen University, Guangzhou, China	We aim to explore the causal relationships between them [gut microbiota and presciption opioid use and multisite chronic pain] comprehensively.	Gut microbiota alterations are strongly associated with prescription opioid use (POU) and multisite chronic pain (MCP). However, whether or not these associations are causal remains unknown.	Two-sample summary-level	Fibromyalgia	Multiple site chronic pain	Musculoskeletal disease	UK Biobank participants were asked via a touchscreen questionnaire about “pain types experienced in the last month” (field ID 6159), with possible answers: ‘None of the above’; ‘Prefer not to answer’; pain at seven different body sites (head, face, neck/shoulder, back, stomach/abdomen, hip, knee); or ‘all over the body’. The seven individual body-site pain options were not mutually exclusive and participants could choose as many as they felt appropriate. Where patients reported recent pain at one or more body sites, or all over the body, they were additionally asked (category ID 100048) whether this pain had lasted for 3 months or longer. Those who chose ‘all over the body’ could not also select from the seven individual body sites.	Multisite chronic pain; Johnston 2019	18+ (UKBB 40-69)	Both	387649	NA	387649	NA	NA	healthy	European	Gut microbiome	genus.Oscillibacter.id.2063.csv	Kurilshikov 2021	Range: 4-89	both	18340	18340	NA	healthy subjects	European (78%), East-Asian (4%), Admixed (1%), "Multiethnic" (7%), Middle East (3%), Hispanic (6%), AfroAmerican (0.6%)	Authors state that the GWAS adjusted for potential covariate effects such as sex, age, BMI and other covariates	Not mentioned	Removed SNPs that had an r-squared of >0.001 with 10,000 kilobase pairs window based on 1000 genomes	MR-Egger intercept and MRPRESSO alongside Cochan's Q statistic for heterogeneity	1e-05	Removed and harmonization not fully described so not clear whether the effect allele frequencies were available.	Not mentioned	Not mentioned	NA	14		31 loci (1431 SNPs) associated with microbial (binary and quantitative traits)	They used a lenient p-value threshold and they removed the microbiota that "could not be classified" meaning that some differences in the number of microbiota may be seen	Yes	mRnD website	Inverse variance weighted	Weighted median	MR Egger	MR-PRESSO	Cochrans Q	Leave-one-out	They performed Steiger filtering to remove SNPs "presenting reverse causation based on the test report"; They mention that they performed the Wald ratio but not clear whether this was because of single-SNP instruments or whether this was just required for the other methods as a basis. Also mention Rucker's framework in the table of results. They also present MR results of gut microbiota on POU/MCP after removing SNPs associated with traits of chronic bowel or intestine disease in Table S14	They present f-statistics per SNP rather than per instrument, however, the number of SNPs provided always equates to the number used in analyses so we have provided the average for each trait	R version 4.1.2	TwoSampleMR version 0.5.6.	No	No	Yes - this is not massively clear though - they say that, for the analyses looking at the gut microbiota and both outcomes, they corrected for the 196 microbiota (2.55e-04) but that they also had a p-value to "adjust multiple comparisons" of 0.025 to correct for two outcomes and then also sayd that a p-value smaller than 0.05 but greater than the corrected p-value was considered as a "potential causal association" so they basically didn't do a multiple testing correction because they still looked at those that met a p-value of 0.05.	SD but not clear because they only say that effect estimates represent betas for continuous exposures	OR	OR	-0.007	NA	95	-0.032	0.018	0.582	Bonferroni correction	NA	limited SNPs meeting genome-wide significance were identified, which may result in weak genetic instruments. To solve this problem, the p value threshold for SNPs was relaxed to (p < 5 × 10−6) for POU, and (p < 1 × 10−5 ) for gut microbiota and metabolites, to include additional SNPs. The F-statistics were then calculated to quantify the strength of each SNP and only SNPs with F-statistics larger than 10 were enrolled for further analysis.	the biological actions of the selected SNPs were not fully studied, making it hard to identify all potential pleiotropy	Not mentioned	Finally, although the gut microbiota GWAS adopted in this study is the largest at present, nevertheless, its sample size is still relatively small, and the loci studied are relatively limited.	A lot of the information had to be sourced from the main GWAS but some was presented here	Reverse MR and looked at metabolites as well in relation to the outcomes	genus.Oscillibacter.id.2063.csv	Multiple site chronic pain	-0.007	NA	95	-0.032	0.018	0.582	Used a Bonferroni correction (divided 0.05 by 2 outcomes to get 0.025)	22.2055
1055369512	No	No	Yes	Gut microbiota alterations may increase the risk of prescription opioid use, but not vice versa: A two-sample bi-directional Mendelian randomization study	2022	Frontiers in Microbiology	https://doi.org/10.3389/fmicb.2022.994170	Liling Lin	Jingxian Zeng and Daowei Lin	zjingx@mail.sysu.edu.cn and lindw@mail.sysu.edu.cn	Department of Anesthesiology, Sun Yat-sen Memorial Hospital, Sun Yat-sen University, Guangzhou, China	We aim to explore the causal relationships between them [gut microbiota and presciption opioid use and multisite chronic pain] comprehensively.	Gut microbiota alterations are strongly associated with prescription opioid use (POU) and multisite chronic pain (MCP). However, whether or not these associations are causal remains unknown.	Two-sample summary-level	Fibromyalgia	Multiple site chronic pain	Musculoskeletal disease	UK Biobank participants were asked via a touchscreen questionnaire about “pain types experienced in the last month” (field ID 6159), with possible answers: ‘None of the above’; ‘Prefer not to answer’; pain at seven different body sites (head, face, neck/shoulder, back, stomach/abdomen, hip, knee); or ‘all over the body’. The seven individual body-site pain options were not mutually exclusive and participants could choose as many as they felt appropriate. Where patients reported recent pain at one or more body sites, or all over the body, they were additionally asked (category ID 100048) whether this pain had lasted for 3 months or longer. Those who chose ‘all over the body’ could not also select from the seven individual body sites.	Multisite chronic pain; Johnston 2019	18+ (UKBB 40-69)	Both	387649	NA	387649	NA	NA	healthy	European	Gut microbiome	genus.Olsenella.id.822.csv	Kurilshikov 2021	Range: 4-89	both	18340	18340	NA	healthy subjects	European (78%), East-Asian (4%), Admixed (1%), "Multiethnic" (7%), Middle East (3%), Hispanic (6%), AfroAmerican (0.6%)	Authors state that the GWAS adjusted for potential covariate effects such as sex, age, BMI and other covariates	Not mentioned	Removed SNPs that had an r-squared of >0.001 with 10,000 kilobase pairs window based on 1000 genomes	MR-Egger intercept and MRPRESSO alongside Cochan's Q statistic for heterogeneity	1e-05	Removed and harmonization not fully described so not clear whether the effect allele frequencies were available.	Not mentioned	Not mentioned	NA	11		31 loci (1431 SNPs) associated with microbial (binary and quantitative traits)	They used a lenient p-value threshold and they removed the microbiota that "could not be classified" meaning that some differences in the number of microbiota may be seen	Yes	mRnD website	Inverse variance weighted	Weighted median	MR Egger	MR-PRESSO	Cochrans Q	Leave-one-out	They performed Steiger filtering to remove SNPs "presenting reverse causation based on the test report"; They mention that they performed the Wald ratio but not clear whether this was because of single-SNP instruments or whether this was just required for the other methods as a basis. Also mention Rucker's framework in the table of results. They also present MR results of gut microbiota on POU/MCP after removing SNPs associated with traits of chronic bowel or intestine disease in Table S14	They present f-statistics per SNP rather than per instrument, however, the number of SNPs provided always equates to the number used in analyses so we have provided the average for each trait	R version 4.1.2	TwoSampleMR version 0.5.6.	No	No	Yes - this is not massively clear though - they say that, for the analyses looking at the gut microbiota and both outcomes, they corrected for the 196 microbiota (2.55e-04) but that they also had a p-value to "adjust multiple comparisons" of 0.025 to correct for two outcomes and then also sayd that a p-value smaller than 0.05 but greater than the corrected p-value was considered as a "potential causal association" so they basically didn't do a multiple testing correction because they still looked at those that met a p-value of 0.05.	SD but not clear because they only say that effect estimates represent betas for continuous exposures	OR	OR	0.011	NA	95	-0.003	0.024	0.121	Bonferroni correction	NA	limited SNPs meeting genome-wide significance were identified, which may result in weak genetic instruments. To solve this problem, the p value threshold for SNPs was relaxed to (p < 5 × 10−6) for POU, and (p < 1 × 10−5 ) for gut microbiota and metabolites, to include additional SNPs. The F-statistics were then calculated to quantify the strength of each SNP and only SNPs with F-statistics larger than 10 were enrolled for further analysis.	the biological actions of the selected SNPs were not fully studied, making it hard to identify all potential pleiotropy	Not mentioned	Finally, although the gut microbiota GWAS adopted in this study is the largest at present, nevertheless, its sample size is still relatively small, and the loci studied are relatively limited.	A lot of the information had to be sourced from the main GWAS but some was presented here	Reverse MR and looked at metabolites as well in relation to the outcomes	genus.Olsenella.id.822.csv	Multiple site chronic pain	0.011	NA	95	-0.003	0.024	0.121	Used a Bonferroni correction (divided 0.05 by 2 outcomes to get 0.025)	21.4057
1055369512	No	No	Yes	Gut microbiota alterations may increase the risk of prescription opioid use, but not vice versa: A two-sample bi-directional Mendelian randomization study	2022	Frontiers in Microbiology	https://doi.org/10.3389/fmicb.2022.994170	Liling Lin	Jingxian Zeng and Daowei Lin	zjingx@mail.sysu.edu.cn and lindw@mail.sysu.edu.cn	Department of Anesthesiology, Sun Yat-sen Memorial Hospital, Sun Yat-sen University, Guangzhou, China	We aim to explore the causal relationships between them [gut microbiota and presciption opioid use and multisite chronic pain] comprehensively.	Gut microbiota alterations are strongly associated with prescription opioid use (POU) and multisite chronic pain (MCP). However, whether or not these associations are causal remains unknown.	Two-sample summary-level	Fibromyalgia	Multiple site chronic pain	Musculoskeletal disease	UK Biobank participants were asked via a touchscreen questionnaire about “pain types experienced in the last month” (field ID 6159), with possible answers: ‘None of the above’; ‘Prefer not to answer’; pain at seven different body sites (head, face, neck/shoulder, back, stomach/abdomen, hip, knee); or ‘all over the body’. The seven individual body-site pain options were not mutually exclusive and participants could choose as many as they felt appropriate. Where patients reported recent pain at one or more body sites, or all over the body, they were additionally asked (category ID 100048) whether this pain had lasted for 3 months or longer. Those who chose ‘all over the body’ could not also select from the seven individual body sites.	Multisite chronic pain; Johnston 2019	18+ (UKBB 40-69)	Both	387649	NA	387649	NA	NA	healthy	European	Gut microbiome	genus.Odoribacter.id.952.csv	Kurilshikov 2021	Range: 4-89	both	18340	18340	NA	healthy subjects	European (78%), East-Asian (4%), Admixed (1%), "Multiethnic" (7%), Middle East (3%), Hispanic (6%), AfroAmerican (0.6%)	Authors state that the GWAS adjusted for potential covariate effects such as sex, age, BMI and other covariates	Not mentioned	Removed SNPs that had an r-squared of >0.001 with 10,000 kilobase pairs window based on 1000 genomes	MR-Egger intercept and MRPRESSO alongside Cochan's Q statistic for heterogeneity	1e-05	Removed and harmonization not fully described so not clear whether the effect allele frequencies were available.	Not mentioned	Not mentioned	NA	7		31 loci (1431 SNPs) associated with microbial (binary and quantitative traits)	They used a lenient p-value threshold and they removed the microbiota that "could not be classified" meaning that some differences in the number of microbiota may be seen	Yes	mRnD website	Inverse variance weighted	Weighted median	MR Egger	MR-PRESSO	Cochrans Q	Leave-one-out	They performed Steiger filtering to remove SNPs "presenting reverse causation based on the test report"; They mention that they performed the Wald ratio but not clear whether this was because of single-SNP instruments or whether this was just required for the other methods as a basis. Also mention Rucker's framework in the table of results. They also present MR results of gut microbiota on POU/MCP after removing SNPs associated with traits of chronic bowel or intestine disease in Table S14	They present f-statistics per SNP rather than per instrument, however, the number of SNPs provided always equates to the number used in analyses so we have provided the average for each trait	R version 4.1.2	TwoSampleMR version 0.5.6.	No	No	Yes - this is not massively clear though - they say that, for the analyses looking at the gut microbiota and both outcomes, they corrected for the 196 microbiota (2.55e-04) but that they also had a p-value to "adjust multiple comparisons" of 0.025 to correct for two outcomes and then also sayd that a p-value smaller than 0.05 but greater than the corrected p-value was considered as a "potential causal association" so they basically didn't do a multiple testing correction because they still looked at those that met a p-value of 0.05.	SD but not clear because they only say that effect estimates represent betas for continuous exposures	OR	OR	0.008	NA	95	-0.03	0.045	0.683	Bonferroni correction	NA	limited SNPs meeting genome-wide significance were identified, which may result in weak genetic instruments. To solve this problem, the p value threshold for SNPs was relaxed to (p < 5 × 10−6) for POU, and (p < 1 × 10−5 ) for gut microbiota and metabolites, to include additional SNPs. The F-statistics were then calculated to quantify the strength of each SNP and only SNPs with F-statistics larger than 10 were enrolled for further analysis.	the biological actions of the selected SNPs were not fully studied, making it hard to identify all potential pleiotropy	Not mentioned	Finally, although the gut microbiota GWAS adopted in this study is the largest at present, nevertheless, its sample size is still relatively small, and the loci studied are relatively limited.	A lot of the information had to be sourced from the main GWAS but some was presented here	Reverse MR and looked at metabolites as well in relation to the outcomes	genus.Odoribacter.id.952.csv	Multiple site chronic pain	0.008	NA	95	-0.03	0.045	0.683	Used a Bonferroni correction (divided 0.05 by 2 outcomes to get 0.025)	21.2268
1055369512	No	No	Yes	Gut microbiota alterations may increase the risk of prescription opioid use, but not vice versa: A two-sample bi-directional Mendelian randomization study	2022	Frontiers in Microbiology	https://doi.org/10.3389/fmicb.2022.994170	Liling Lin	Jingxian Zeng and Daowei Lin	zjingx@mail.sysu.edu.cn and lindw@mail.sysu.edu.cn	Department of Anesthesiology, Sun Yat-sen Memorial Hospital, Sun Yat-sen University, Guangzhou, China	We aim to explore the causal relationships between them [gut microbiota and presciption opioid use and multisite chronic pain] comprehensively.	Gut microbiota alterations are strongly associated with prescription opioid use (POU) and multisite chronic pain (MCP). However, whether or not these associations are causal remains unknown.	Two-sample summary-level	Fibromyalgia	Multiple site chronic pain	Musculoskeletal disease	UK Biobank participants were asked via a touchscreen questionnaire about “pain types experienced in the last month” (field ID 6159), with possible answers: ‘None of the above’; ‘Prefer not to answer’; pain at seven different body sites (head, face, neck/shoulder, back, stomach/abdomen, hip, knee); or ‘all over the body’. The seven individual body-site pain options were not mutually exclusive and participants could choose as many as they felt appropriate. Where patients reported recent pain at one or more body sites, or all over the body, they were additionally asked (category ID 100048) whether this pain had lasted for 3 months or longer. Those who chose ‘all over the body’ could not also select from the seven individual body sites.	Multisite chronic pain; Johnston 2019	18+ (UKBB 40-69)	Both	387649	NA	387649	NA	NA	healthy	European	Gut microbiome	genus.Methanobrevibacter.id.123.csv	Kurilshikov 2021	Range: 4-89	both	18340	18340	NA	healthy subjects	European (78%), East-Asian (4%), Admixed (1%), "Multiethnic" (7%), Middle East (3%), Hispanic (6%), AfroAmerican (0.6%)	Authors state that the GWAS adjusted for potential covariate effects such as sex, age, BMI and other covariates	Not mentioned	Removed SNPs that had an r-squared of >0.001 with 10,000 kilobase pairs window based on 1000 genomes	MR-Egger intercept and MRPRESSO alongside Cochan's Q statistic for heterogeneity	1e-05	Removed and harmonization not fully described so not clear whether the effect allele frequencies were available.	Not mentioned	Not mentioned	NA	6		31 loci (1431 SNPs) associated with microbial (binary and quantitative traits)	They used a lenient p-value threshold and they removed the microbiota that "could not be classified" meaning that some differences in the number of microbiota may be seen	Yes	mRnD website	Inverse variance weighted	Weighted median	MR Egger	MR-PRESSO	Cochrans Q	Leave-one-out	They performed Steiger filtering to remove SNPs "presenting reverse causation based on the test report"; They mention that they performed the Wald ratio but not clear whether this was because of single-SNP instruments or whether this was just required for the other methods as a basis. Also mention Rucker's framework in the table of results. They also present MR results of gut microbiota on POU/MCP after removing SNPs associated with traits of chronic bowel or intestine disease in Table S14	They present f-statistics per SNP rather than per instrument, however, the number of SNPs provided always equates to the number used in analyses so we have provided the average for each trait	R version 4.1.2	TwoSampleMR version 0.5.6.	No	No	Yes - this is not massively clear though - they say that, for the analyses looking at the gut microbiota and both outcomes, they corrected for the 196 microbiota (2.55e-04) but that they also had a p-value to "adjust multiple comparisons" of 0.025 to correct for two outcomes and then also sayd that a p-value smaller than 0.05 but greater than the corrected p-value was considered as a "potential causal association" so they basically didn't do a multiple testing correction because they still looked at those that met a p-value of 0.05.	SD but not clear because they only say that effect estimates represent betas for continuous exposures	OR	OR	0.013	NA	95	-0.005	0.031	0.153	Bonferroni correction	NA	limited SNPs meeting genome-wide significance were identified, which may result in weak genetic instruments. To solve this problem, the p value threshold for SNPs was relaxed to (p < 5 × 10−6) for POU, and (p < 1 × 10−5 ) for gut microbiota and metabolites, to include additional SNPs. The F-statistics were then calculated to quantify the strength of each SNP and only SNPs with F-statistics larger than 10 were enrolled for further analysis.	the biological actions of the selected SNPs were not fully studied, making it hard to identify all potential pleiotropy	Not mentioned	Finally, although the gut microbiota GWAS adopted in this study is the largest at present, nevertheless, its sample size is still relatively small, and the loci studied are relatively limited.	A lot of the information had to be sourced from the main GWAS but some was presented here	Reverse MR and looked at metabolites as well in relation to the outcomes	genus.Methanobrevibacter.id.123.csv	Multiple site chronic pain	0.013	NA	95	-0.005	0.031	0.153	Used a Bonferroni correction (divided 0.05 by 2 outcomes to get 0.025)	21.3894
1055369512	No	No	Yes	Gut microbiota alterations may increase the risk of prescription opioid use, but not vice versa: A two-sample bi-directional Mendelian randomization study	2022	Frontiers in Microbiology	https://doi.org/10.3389/fmicb.2022.994170	Liling Lin	Jingxian Zeng and Daowei Lin	zjingx@mail.sysu.edu.cn and lindw@mail.sysu.edu.cn	Department of Anesthesiology, Sun Yat-sen Memorial Hospital, Sun Yat-sen University, Guangzhou, China	We aim to explore the causal relationships between them [gut microbiota and presciption opioid use and multisite chronic pain] comprehensively.	Gut microbiota alterations are strongly associated with prescription opioid use (POU) and multisite chronic pain (MCP). However, whether or not these associations are causal remains unknown.	Two-sample summary-level	Fibromyalgia	Multiple site chronic pain	Musculoskeletal disease	UK Biobank participants were asked via a touchscreen questionnaire about “pain types experienced in the last month” (field ID 6159), with possible answers: ‘None of the above’; ‘Prefer not to answer’; pain at seven different body sites (head, face, neck/shoulder, back, stomach/abdomen, hip, knee); or ‘all over the body’. The seven individual body-site pain options were not mutually exclusive and participants could choose as many as they felt appropriate. Where patients reported recent pain at one or more body sites, or all over the body, they were additionally asked (category ID 100048) whether this pain had lasted for 3 months or longer. Those who chose ‘all over the body’ could not also select from the seven individual body sites.	Multisite chronic pain; Johnston 2019	18+ (UKBB 40-69)	Both	387649	NA	387649	NA	NA	healthy	European	Gut microbiome	genus.Marvinbryantia.id.2005.csv	Kurilshikov 2021	Range: 4-89	both	18340	18340	NA	healthy subjects	European (78%), East-Asian (4%), Admixed (1%), "Multiethnic" (7%), Middle East (3%), Hispanic (6%), AfroAmerican (0.6%)	Authors state that the GWAS adjusted for potential covariate effects such as sex, age, BMI and other covariates	Not mentioned	Removed SNPs that had an r-squared of >0.001 with 10,000 kilobase pairs window based on 1000 genomes	MR-Egger intercept and MRPRESSO alongside Cochan's Q statistic for heterogeneity	1e-05	Removed and harmonization not fully described so not clear whether the effect allele frequencies were available.	Not mentioned	Not mentioned	NA	10		31 loci (1431 SNPs) associated with microbial (binary and quantitative traits)	They used a lenient p-value threshold and they removed the microbiota that "could not be classified" meaning that some differences in the number of microbiota may be seen	Yes	mRnD website	Inverse variance weighted	Weighted median	MR Egger	MR-PRESSO	Cochrans Q	Leave-one-out	They performed Steiger filtering to remove SNPs "presenting reverse causation based on the test report"; They mention that they performed the Wald ratio but not clear whether this was because of single-SNP instruments or whether this was just required for the other methods as a basis. Also mention Rucker's framework in the table of results. They also present MR results of gut microbiota on POU/MCP after removing SNPs associated with traits of chronic bowel or intestine disease in Table S14	They present f-statistics per SNP rather than per instrument, however, the number of SNPs provided always equates to the number used in analyses so we have provided the average for each trait	R version 4.1.2	TwoSampleMR version 0.5.6.	No	No	Yes - this is not massively clear though - they say that, for the analyses looking at the gut microbiota and both outcomes, they corrected for the 196 microbiota (2.55e-04) but that they also had a p-value to "adjust multiple comparisons" of 0.025 to correct for two outcomes and then also sayd that a p-value smaller than 0.05 but greater than the corrected p-value was considered as a "potential causal association" so they basically didn't do a multiple testing correction because they still looked at those that met a p-value of 0.05.	SD but not clear because they only say that effect estimates represent betas for continuous exposures	OR	OR	-0.009	NA	95	-0.036	0.019	0.536	Bonferroni correction	NA	limited SNPs meeting genome-wide significance were identified, which may result in weak genetic instruments. To solve this problem, the p value threshold for SNPs was relaxed to (p < 5 × 10−6) for POU, and (p < 1 × 10−5 ) for gut microbiota and metabolites, to include additional SNPs. The F-statistics were then calculated to quantify the strength of each SNP and only SNPs with F-statistics larger than 10 were enrolled for further analysis.	the biological actions of the selected SNPs were not fully studied, making it hard to identify all potential pleiotropy	Not mentioned	Finally, although the gut microbiota GWAS adopted in this study is the largest at present, nevertheless, its sample size is still relatively small, and the loci studied are relatively limited.	A lot of the information had to be sourced from the main GWAS but some was presented here	Reverse MR and looked at metabolites as well in relation to the outcomes	genus.Marvinbryantia.id.2005.csv	Multiple site chronic pain	-0.009	NA	95	-0.036	0.019	0.536	Used a Bonferroni correction (divided 0.05 by 2 outcomes to get 0.025)	22.0206
1055369512	No	No	Yes	Gut microbiota alterations may increase the risk of prescription opioid use, but not vice versa: A two-sample bi-directional Mendelian randomization study	2022	Frontiers in Microbiology	https://doi.org/10.3389/fmicb.2022.994170	Liling Lin	Jingxian Zeng and Daowei Lin	zjingx@mail.sysu.edu.cn and lindw@mail.sysu.edu.cn	Department of Anesthesiology, Sun Yat-sen Memorial Hospital, Sun Yat-sen University, Guangzhou, China	We aim to explore the causal relationships between them [gut microbiota and presciption opioid use and multisite chronic pain] comprehensively.	Gut microbiota alterations are strongly associated with prescription opioid use (POU) and multisite chronic pain (MCP). However, whether or not these associations are causal remains unknown.	Two-sample summary-level	Fibromyalgia	Multiple site chronic pain	Musculoskeletal disease	UK Biobank participants were asked via a touchscreen questionnaire about “pain types experienced in the last month” (field ID 6159), with possible answers: ‘None of the above’; ‘Prefer not to answer’; pain at seven different body sites (head, face, neck/shoulder, back, stomach/abdomen, hip, knee); or ‘all over the body’. The seven individual body-site pain options were not mutually exclusive and participants could choose as many as they felt appropriate. Where patients reported recent pain at one or more body sites, or all over the body, they were additionally asked (category ID 100048) whether this pain had lasted for 3 months or longer. Those who chose ‘all over the body’ could not also select from the seven individual body sites.	Multisite chronic pain; Johnston 2019	18+ (UKBB 40-69)	Both	387649	NA	387649	NA	NA	healthy	European	Gut microbiome	genus.Lactococcus.id.1851.csv	Kurilshikov 2021	Range: 4-89	both	18340	18340	NA	healthy subjects	European (78%), East-Asian (4%), Admixed (1%), "Multiethnic" (7%), Middle East (3%), Hispanic (6%), AfroAmerican (0.6%)	Authors state that the GWAS adjusted for potential covariate effects such as sex, age, BMI and other covariates	Not mentioned	Removed SNPs that had an r-squared of >0.001 with 10,000 kilobase pairs window based on 1000 genomes	MR-Egger intercept and MRPRESSO alongside Cochan's Q statistic for heterogeneity	1e-05	Removed and harmonization not fully described so not clear whether the effect allele frequencies were available.	Not mentioned	Not mentioned	NA	9		31 loci (1431 SNPs) associated with microbial (binary and quantitative traits)	They used a lenient p-value threshold and they removed the microbiota that "could not be classified" meaning that some differences in the number of microbiota may be seen	Yes	mRnD website	Inverse variance weighted	Weighted median	MR Egger	MR-PRESSO	Cochrans Q	Leave-one-out	They performed Steiger filtering to remove SNPs "presenting reverse causation based on the test report"; They mention that they performed the Wald ratio but not clear whether this was because of single-SNP instruments or whether this was just required for the other methods as a basis. Also mention Rucker's framework in the table of results. They also present MR results of gut microbiota on POU/MCP after removing SNPs associated with traits of chronic bowel or intestine disease in Table S14	They present f-statistics per SNP rather than per instrument, however, the number of SNPs provided always equates to the number used in analyses so we have provided the average for each trait	R version 4.1.2	TwoSampleMR version 0.5.6.	No	No	Yes - this is not massively clear though - they say that, for the analyses looking at the gut microbiota and both outcomes, they corrected for the 196 microbiota (2.55e-04) but that they also had a p-value to "adjust multiple comparisons" of 0.025 to correct for two outcomes and then also sayd that a p-value smaller than 0.05 but greater than the corrected p-value was considered as a "potential causal association" so they basically didn't do a multiple testing correction because they still looked at those that met a p-value of 0.05.	SD but not clear because they only say that effect estimates represent betas for continuous exposures	OR	OR	-0.004	NA	95	-0.029	0.02	0.723	Bonferroni correction	NA	limited SNPs meeting genome-wide significance were identified, which may result in weak genetic instruments. To solve this problem, the p value threshold for SNPs was relaxed to (p < 5 × 10−6) for POU, and (p < 1 × 10−5 ) for gut microbiota and metabolites, to include additional SNPs. The F-statistics were then calculated to quantify the strength of each SNP and only SNPs with F-statistics larger than 10 were enrolled for further analysis.	the biological actions of the selected SNPs were not fully studied, making it hard to identify all potential pleiotropy	Not mentioned	Finally, although the gut microbiota GWAS adopted in this study is the largest at present, nevertheless, its sample size is still relatively small, and the loci studied are relatively limited.	A lot of the information had to be sourced from the main GWAS but some was presented here	Reverse MR and looked at metabolites as well in relation to the outcomes	genus.Lactococcus.id.1851.csv	Multiple site chronic pain	-0.004	NA	95	-0.029	0.02	0.723	Used a Bonferroni correction (divided 0.05 by 2 outcomes to get 0.025)	21.8942
1055369512	No	No	Yes	Gut microbiota alterations may increase the risk of prescription opioid use, but not vice versa: A two-sample bi-directional Mendelian randomization study	2022	Frontiers in Microbiology	https://doi.org/10.3389/fmicb.2022.994170	Liling Lin	Jingxian Zeng and Daowei Lin	zjingx@mail.sysu.edu.cn and lindw@mail.sysu.edu.cn	Department of Anesthesiology, Sun Yat-sen Memorial Hospital, Sun Yat-sen University, Guangzhou, China	We aim to explore the causal relationships between them [gut microbiota and presciption opioid use and multisite chronic pain] comprehensively.	Gut microbiota alterations are strongly associated with prescription opioid use (POU) and multisite chronic pain (MCP). However, whether or not these associations are causal remains unknown.	Two-sample summary-level	Fibromyalgia	Multiple site chronic pain	Musculoskeletal disease	UK Biobank participants were asked via a touchscreen questionnaire about “pain types experienced in the last month” (field ID 6159), with possible answers: ‘None of the above’; ‘Prefer not to answer’; pain at seven different body sites (head, face, neck/shoulder, back, stomach/abdomen, hip, knee); or ‘all over the body’. The seven individual body-site pain options were not mutually exclusive and participants could choose as many as they felt appropriate. Where patients reported recent pain at one or more body sites, or all over the body, they were additionally asked (category ID 100048) whether this pain had lasted for 3 months or longer. Those who chose ‘all over the body’ could not also select from the seven individual body sites.	Multisite chronic pain; Johnston 2019	18+ (UKBB 40-69)	Both	387649	NA	387649	NA	NA	healthy	European	Gut microbiome	genus.Lactobacillus.id.1837.csv	Kurilshikov 2021	Range: 4-89	both	18340	18340	NA	healthy subjects	European (78%), East-Asian (4%), Admixed (1%), "Multiethnic" (7%), Middle East (3%), Hispanic (6%), AfroAmerican (0.6%)	Authors state that the GWAS adjusted for potential covariate effects such as sex, age, BMI and other covariates	Not mentioned	Removed SNPs that had an r-squared of >0.001 with 10,000 kilobase pairs window based on 1000 genomes	MR-Egger intercept and MRPRESSO alongside Cochan's Q statistic for heterogeneity	1e-05	Removed and harmonization not fully described so not clear whether the effect allele frequencies were available.	Not mentioned	Not mentioned	NA	10		31 loci (1431 SNPs) associated with microbial (binary and quantitative traits)	They used a lenient p-value threshold and they removed the microbiota that "could not be classified" meaning that some differences in the number of microbiota may be seen	Yes	mRnD website	Inverse variance weighted	Weighted median	MR Egger	MR-PRESSO	Cochrans Q	Leave-one-out	They performed Steiger filtering to remove SNPs "presenting reverse causation based on the test report"; They mention that they performed the Wald ratio but not clear whether this was because of single-SNP instruments or whether this was just required for the other methods as a basis. Also mention Rucker's framework in the table of results. They also present MR results of gut microbiota on POU/MCP after removing SNPs associated with traits of chronic bowel or intestine disease in Table S14	They present f-statistics per SNP rather than per instrument, however, the number of SNPs provided always equates to the number used in analyses so we have provided the average for each trait	R version 4.1.2	TwoSampleMR version 0.5.6.	No	No	Yes - this is not massively clear though - they say that, for the analyses looking at the gut microbiota and both outcomes, they corrected for the 196 microbiota (2.55e-04) but that they also had a p-value to "adjust multiple comparisons" of 0.025 to correct for two outcomes and then also sayd that a p-value smaller than 0.05 but greater than the corrected p-value was considered as a "potential causal association" so they basically didn't do a multiple testing correction because they still looked at those that met a p-value of 0.05.	SD but not clear because they only say that effect estimates represent betas for continuous exposures	OR	OR	-0.006	NA	95	-0.025	0.013	0.535	Bonferroni correction	NA	limited SNPs meeting genome-wide significance were identified, which may result in weak genetic instruments. To solve this problem, the p value threshold for SNPs was relaxed to (p < 5 × 10−6) for POU, and (p < 1 × 10−5 ) for gut microbiota and metabolites, to include additional SNPs. The F-statistics were then calculated to quantify the strength of each SNP and only SNPs with F-statistics larger than 10 were enrolled for further analysis.	the biological actions of the selected SNPs were not fully studied, making it hard to identify all potential pleiotropy	Not mentioned	Finally, although the gut microbiota GWAS adopted in this study is the largest at present, nevertheless, its sample size is still relatively small, and the loci studied are relatively limited.	A lot of the information had to be sourced from the main GWAS but some was presented here	Reverse MR and looked at metabolites as well in relation to the outcomes	genus.Lactobacillus.id.1837.csv	Multiple site chronic pain	-0.006	NA	95	-0.025	0.013	0.535	Used a Bonferroni correction (divided 0.05 by 2 outcomes to get 0.025)	21.9675
1055369512	No	No	Yes	Gut microbiota alterations may increase the risk of prescription opioid use, but not vice versa: A two-sample bi-directional Mendelian randomization study	2022	Frontiers in Microbiology	https://doi.org/10.3389/fmicb.2022.994170	Liling Lin	Jingxian Zeng and Daowei Lin	zjingx@mail.sysu.edu.cn and lindw@mail.sysu.edu.cn	Department of Anesthesiology, Sun Yat-sen Memorial Hospital, Sun Yat-sen University, Guangzhou, China	We aim to explore the causal relationships between them [gut microbiota and presciption opioid use and multisite chronic pain] comprehensively.	Gut microbiota alterations are strongly associated with prescription opioid use (POU) and multisite chronic pain (MCP). However, whether or not these associations are causal remains unknown.	Two-sample summary-level	Fibromyalgia	Multiple site chronic pain	Musculoskeletal disease	UK Biobank participants were asked via a touchscreen questionnaire about “pain types experienced in the last month” (field ID 6159), with possible answers: ‘None of the above’; ‘Prefer not to answer’; pain at seven different body sites (head, face, neck/shoulder, back, stomach/abdomen, hip, knee); or ‘all over the body’. The seven individual body-site pain options were not mutually exclusive and participants could choose as many as they felt appropriate. Where patients reported recent pain at one or more body sites, or all over the body, they were additionally asked (category ID 100048) whether this pain had lasted for 3 months or longer. Those who chose ‘all over the body’ could not also select from the seven individual body sites.	Multisite chronic pain; Johnston 2019	18+ (UKBB 40-69)	Both	387649	NA	387649	NA	NA	healthy	European	Gut microbiome	genus.LachnospiraceaeUCG010.id.11330.csv	Kurilshikov 2021	Range: 4-89	both	18340	18340	NA	healthy subjects	European (78%), East-Asian (4%), Admixed (1%), "Multiethnic" (7%), Middle East (3%), Hispanic (6%), AfroAmerican (0.6%)	Authors state that the GWAS adjusted for potential covariate effects such as sex, age, BMI and other covariates	Not mentioned	Removed SNPs that had an r-squared of >0.001 with 10,000 kilobase pairs window based on 1000 genomes	MR-Egger intercept and MRPRESSO alongside Cochan's Q statistic for heterogeneity	1e-05	Removed and harmonization not fully described so not clear whether the effect allele frequencies were available.	Not mentioned	Not mentioned	NA	10		31 loci (1431 SNPs) associated with microbial (binary and quantitative traits)	They used a lenient p-value threshold and they removed the microbiota that "could not be classified" meaning that some differences in the number of microbiota may be seen	Yes	mRnD website	Inverse variance weighted	Weighted median	MR Egger	MR-PRESSO	Cochrans Q	Leave-one-out	They performed Steiger filtering to remove SNPs "presenting reverse causation based on the test report"; They mention that they performed the Wald ratio but not clear whether this was because of single-SNP instruments or whether this was just required for the other methods as a basis. Also mention Rucker's framework in the table of results. They also present MR results of gut microbiota on POU/MCP after removing SNPs associated with traits of chronic bowel or intestine disease in Table S14	They present f-statistics per SNP rather than per instrument, however, the number of SNPs provided always equates to the number used in analyses so we have provided the average for each trait	R version 4.1.2	TwoSampleMR version 0.5.6.	No	No	Yes - this is not massively clear though - they say that, for the analyses looking at the gut microbiota and both outcomes, they corrected for the 196 microbiota (2.55e-04) but that they also had a p-value to "adjust multiple comparisons" of 0.025 to correct for two outcomes and then also sayd that a p-value smaller than 0.05 but greater than the corrected p-value was considered as a "potential causal association" so they basically didn't do a multiple testing correction because they still looked at those that met a p-value of 0.05.	SD but not clear because they only say that effect estimates represent betas for continuous exposures	OR	OR	-0.01	NA	95	-0.034	0.014	0.402	Bonferroni correction	NA	limited SNPs meeting genome-wide significance were identified, which may result in weak genetic instruments. To solve this problem, the p value threshold for SNPs was relaxed to (p < 5 × 10−6) for POU, and (p < 1 × 10−5 ) for gut microbiota and metabolites, to include additional SNPs. The F-statistics were then calculated to quantify the strength of each SNP and only SNPs with F-statistics larger than 10 were enrolled for further analysis.	the biological actions of the selected SNPs were not fully studied, making it hard to identify all potential pleiotropy	Not mentioned	Finally, although the gut microbiota GWAS adopted in this study is the largest at present, nevertheless, its sample size is still relatively small, and the loci studied are relatively limited.	A lot of the information had to be sourced from the main GWAS but some was presented here	Reverse MR and looked at metabolites as well in relation to the outcomes	genus.LachnospiraceaeUCG010.id.11330.csv	Multiple site chronic pain	-0.01	NA	95	-0.034	0.014	0.402	Used a Bonferroni correction (divided 0.05 by 2 outcomes to get 0.025)	21.7907
1055369512	No	No	Yes	Gut microbiota alterations may increase the risk of prescription opioid use, but not vice versa: A two-sample bi-directional Mendelian randomization study	2022	Frontiers in Microbiology	https://doi.org/10.3389/fmicb.2022.994170	Liling Lin	Jingxian Zeng and Daowei Lin	zjingx@mail.sysu.edu.cn and lindw@mail.sysu.edu.cn	Department of Anesthesiology, Sun Yat-sen Memorial Hospital, Sun Yat-sen University, Guangzhou, China	We aim to explore the causal relationships between them [gut microbiota and presciption opioid use and multisite chronic pain] comprehensively.	Gut microbiota alterations are strongly associated with prescription opioid use (POU) and multisite chronic pain (MCP). However, whether or not these associations are causal remains unknown.	Two-sample summary-level	Fibromyalgia	Multiple site chronic pain	Musculoskeletal disease	UK Biobank participants were asked via a touchscreen questionnaire about “pain types experienced in the last month” (field ID 6159), with possible answers: ‘None of the above’; ‘Prefer not to answer’; pain at seven different body sites (head, face, neck/shoulder, back, stomach/abdomen, hip, knee); or ‘all over the body’. The seven individual body-site pain options were not mutually exclusive and participants could choose as many as they felt appropriate. Where patients reported recent pain at one or more body sites, or all over the body, they were additionally asked (category ID 100048) whether this pain had lasted for 3 months or longer. Those who chose ‘all over the body’ could not also select from the seven individual body sites.	Multisite chronic pain; Johnston 2019	18+ (UKBB 40-69)	Both	387649	NA	387649	NA	NA	healthy	European	Gut microbiome	genus.LachnospiraceaeUCG008.id.11328.csv	Kurilshikov 2021	Range: 4-89	both	18340	18340	NA	healthy subjects	European (78%), East-Asian (4%), Admixed (1%), "Multiethnic" (7%), Middle East (3%), Hispanic (6%), AfroAmerican (0.6%)	Authors state that the GWAS adjusted for potential covariate effects such as sex, age, BMI and other covariates	Not mentioned	Removed SNPs that had an r-squared of >0.001 with 10,000 kilobase pairs window based on 1000 genomes	MR-Egger intercept and MRPRESSO alongside Cochan's Q statistic for heterogeneity	1e-05	Removed and harmonization not fully described so not clear whether the effect allele frequencies were available.	Not mentioned	Not mentioned	NA	11		31 loci (1431 SNPs) associated with microbial (binary and quantitative traits)	They used a lenient p-value threshold and they removed the microbiota that "could not be classified" meaning that some differences in the number of microbiota may be seen	Yes	mRnD website	Inverse variance weighted	Weighted median	MR Egger	MR-PRESSO	Cochrans Q	Leave-one-out	They performed Steiger filtering to remove SNPs "presenting reverse causation based on the test report"; They mention that they performed the Wald ratio but not clear whether this was because of single-SNP instruments or whether this was just required for the other methods as a basis. Also mention Rucker's framework in the table of results. They also present MR results of gut microbiota on POU/MCP after removing SNPs associated with traits of chronic bowel or intestine disease in Table S14	They present f-statistics per SNP rather than per instrument, however, the number of SNPs provided always equates to the number used in analyses so we have provided the average for each trait	R version 4.1.2	TwoSampleMR version 0.5.6.	No	No	Yes - this is not massively clear though - they say that, for the analyses looking at the gut microbiota and both outcomes, they corrected for the 196 microbiota (2.55e-04) but that they also had a p-value to "adjust multiple comparisons" of 0.025 to correct for two outcomes and then also sayd that a p-value smaller than 0.05 but greater than the corrected p-value was considered as a "potential causal association" so they basically didn't do a multiple testing correction because they still looked at those that met a p-value of 0.05.	SD but not clear because they only say that effect estimates represent betas for continuous exposures	OR	OR	0.006	NA	95	-0.017	0.03	0.593	Bonferroni correction	NA	limited SNPs meeting genome-wide significance were identified, which may result in weak genetic instruments. To solve this problem, the p value threshold for SNPs was relaxed to (p < 5 × 10−6) for POU, and (p < 1 × 10−5 ) for gut microbiota and metabolites, to include additional SNPs. The F-statistics were then calculated to quantify the strength of each SNP and only SNPs with F-statistics larger than 10 were enrolled for further analysis.	the biological actions of the selected SNPs were not fully studied, making it hard to identify all potential pleiotropy	Not mentioned	Finally, although the gut microbiota GWAS adopted in this study is the largest at present, nevertheless, its sample size is still relatively small, and the loci studied are relatively limited.	A lot of the information had to be sourced from the main GWAS but some was presented here	Reverse MR and looked at metabolites as well in relation to the outcomes	genus.LachnospiraceaeUCG008.id.11328.csv	Multiple site chronic pain	0.006	NA	95	-0.017	0.03	0.593	Used a Bonferroni correction (divided 0.05 by 2 outcomes to get 0.025)	23.1093
1055369512	No	No	Yes	Gut microbiota alterations may increase the risk of prescription opioid use, but not vice versa: A two-sample bi-directional Mendelian randomization study	2022	Frontiers in Microbiology	https://doi.org/10.3389/fmicb.2022.994170	Liling Lin	Jingxian Zeng and Daowei Lin	zjingx@mail.sysu.edu.cn and lindw@mail.sysu.edu.cn	Department of Anesthesiology, Sun Yat-sen Memorial Hospital, Sun Yat-sen University, Guangzhou, China	We aim to explore the causal relationships between them [gut microbiota and presciption opioid use and multisite chronic pain] comprehensively.	Gut microbiota alterations are strongly associated with prescription opioid use (POU) and multisite chronic pain (MCP). However, whether or not these associations are causal remains unknown.	Two-sample summary-level	Fibromyalgia	Multiple site chronic pain	Musculoskeletal disease	UK Biobank participants were asked via a touchscreen questionnaire about “pain types experienced in the last month” (field ID 6159), with possible answers: ‘None of the above’; ‘Prefer not to answer’; pain at seven different body sites (head, face, neck/shoulder, back, stomach/abdomen, hip, knee); or ‘all over the body’. The seven individual body-site pain options were not mutually exclusive and participants could choose as many as they felt appropriate. Where patients reported recent pain at one or more body sites, or all over the body, they were additionally asked (category ID 100048) whether this pain had lasted for 3 months or longer. Those who chose ‘all over the body’ could not also select from the seven individual body sites.	Multisite chronic pain; Johnston 2019	18+ (UKBB 40-69)	Both	387649	NA	387649	NA	NA	healthy	European	Gut microbiome	genus.LachnospiraceaeUCG004.id.11324.csv	Kurilshikov 2021	Range: 4-89	both	18340	18340	NA	healthy subjects	European (78%), East-Asian (4%), Admixed (1%), "Multiethnic" (7%), Middle East (3%), Hispanic (6%), AfroAmerican (0.6%)	Authors state that the GWAS adjusted for potential covariate effects such as sex, age, BMI and other covariates	Not mentioned	Removed SNPs that had an r-squared of >0.001 with 10,000 kilobase pairs window based on 1000 genomes	MR-Egger intercept and MRPRESSO alongside Cochan's Q statistic for heterogeneity	1e-05	Removed and harmonization not fully described so not clear whether the effect allele frequencies were available.	Not mentioned	Not mentioned	NA	12		31 loci (1431 SNPs) associated with microbial (binary and quantitative traits)	They used a lenient p-value threshold and they removed the microbiota that "could not be classified" meaning that some differences in the number of microbiota may be seen	Yes	mRnD website	Inverse variance weighted	Weighted median	MR Egger	MR-PRESSO	Cochrans Q	Leave-one-out	They performed Steiger filtering to remove SNPs "presenting reverse causation based on the test report"; They mention that they performed the Wald ratio but not clear whether this was because of single-SNP instruments or whether this was just required for the other methods as a basis. Also mention Rucker's framework in the table of results. They also present MR results of gut microbiota on POU/MCP after removing SNPs associated with traits of chronic bowel or intestine disease in Table S14	They present f-statistics per SNP rather than per instrument, however, the number of SNPs provided always equates to the number used in analyses so we have provided the average for each trait	R version 4.1.2	TwoSampleMR version 0.5.6.	No	No	Yes - this is not massively clear though - they say that, for the analyses looking at the gut microbiota and both outcomes, they corrected for the 196 microbiota (2.55e-04) but that they also had a p-value to "adjust multiple comparisons" of 0.025 to correct for two outcomes and then also sayd that a p-value smaller than 0.05 but greater than the corrected p-value was considered as a "potential causal association" so they basically didn't do a multiple testing correction because they still looked at those that met a p-value of 0.05.	SD but not clear because they only say that effect estimates represent betas for continuous exposures	OR	OR	-0.031	NA	95	-0.068	0.005	0.094	Bonferroni correction	NA	limited SNPs meeting genome-wide significance were identified, which may result in weak genetic instruments. To solve this problem, the p value threshold for SNPs was relaxed to (p < 5 × 10−6) for POU, and (p < 1 × 10−5 ) for gut microbiota and metabolites, to include additional SNPs. The F-statistics were then calculated to quantify the strength of each SNP and only SNPs with F-statistics larger than 10 were enrolled for further analysis.	the biological actions of the selected SNPs were not fully studied, making it hard to identify all potential pleiotropy	Not mentioned	Finally, although the gut microbiota GWAS adopted in this study is the largest at present, nevertheless, its sample size is still relatively small, and the loci studied are relatively limited.	A lot of the information had to be sourced from the main GWAS but some was presented here	Reverse MR and looked at metabolites as well in relation to the outcomes	genus.LachnospiraceaeUCG004.id.11324.csv	Multiple site chronic pain	-0.031	NA	95	-0.068	0.005	0.094	Used a Bonferroni correction (divided 0.05 by 2 outcomes to get 0.025)	21.3414
1055369512	No	No	Yes	Gut microbiota alterations may increase the risk of prescription opioid use, but not vice versa: A two-sample bi-directional Mendelian randomization study	2022	Frontiers in Microbiology	https://doi.org/10.3389/fmicb.2022.994170	Liling Lin	Jingxian Zeng and Daowei Lin	zjingx@mail.sysu.edu.cn and lindw@mail.sysu.edu.cn	Department of Anesthesiology, Sun Yat-sen Memorial Hospital, Sun Yat-sen University, Guangzhou, China	We aim to explore the causal relationships between them [gut microbiota and presciption opioid use and multisite chronic pain] comprehensively.	Gut microbiota alterations are strongly associated with prescription opioid use (POU) and multisite chronic pain (MCP). However, whether or not these associations are causal remains unknown.	Two-sample summary-level	Fibromyalgia	Multiple site chronic pain	Musculoskeletal disease	UK Biobank participants were asked via a touchscreen questionnaire about “pain types experienced in the last month” (field ID 6159), with possible answers: ‘None of the above’; ‘Prefer not to answer’; pain at seven different body sites (head, face, neck/shoulder, back, stomach/abdomen, hip, knee); or ‘all over the body’. The seven individual body-site pain options were not mutually exclusive and participants could choose as many as they felt appropriate. Where patients reported recent pain at one or more body sites, or all over the body, they were additionally asked (category ID 100048) whether this pain had lasted for 3 months or longer. Those who chose ‘all over the body’ could not also select from the seven individual body sites.	Multisite chronic pain; Johnston 2019	18+ (UKBB 40-69)	Both	387649	NA	387649	NA	NA	healthy	European	Gut microbiome	genus.LachnospiraceaeUCG001.id.11321.csv	Kurilshikov 2021	Range: 4-89	both	18340	18340	NA	healthy subjects	European (78%), East-Asian (4%), Admixed (1%), "Multiethnic" (7%), Middle East (3%), Hispanic (6%), AfroAmerican (0.6%)	Authors state that the GWAS adjusted for potential covariate effects such as sex, age, BMI and other covariates	Not mentioned	Removed SNPs that had an r-squared of >0.001 with 10,000 kilobase pairs window based on 1000 genomes	MR-Egger intercept and MRPRESSO alongside Cochan's Q statistic for heterogeneity	1e-05	Removed and harmonization not fully described so not clear whether the effect allele frequencies were available.	Not mentioned	Not mentioned	NA	13		31 loci (1431 SNPs) associated with microbial (binary and quantitative traits)	They used a lenient p-value threshold and they removed the microbiota that "could not be classified" meaning that some differences in the number of microbiota may be seen	Yes	mRnD website	Inverse variance weighted	Weighted median	MR Egger	MR-PRESSO	Cochrans Q	Leave-one-out	They performed Steiger filtering to remove SNPs "presenting reverse causation based on the test report"; They mention that they performed the Wald ratio but not clear whether this was because of single-SNP instruments or whether this was just required for the other methods as a basis. Also mention Rucker's framework in the table of results. They also present MR results of gut microbiota on POU/MCP after removing SNPs associated with traits of chronic bowel or intestine disease in Table S14	They present f-statistics per SNP rather than per instrument, however, the number of SNPs provided always equates to the number used in analyses so we have provided the average for each trait	R version 4.1.2	TwoSampleMR version 0.5.6.	No	No	Yes - this is not massively clear though - they say that, for the analyses looking at the gut microbiota and both outcomes, they corrected for the 196 microbiota (2.55e-04) but that they also had a p-value to "adjust multiple comparisons" of 0.025 to correct for two outcomes and then also sayd that a p-value smaller than 0.05 but greater than the corrected p-value was considered as a "potential causal association" so they basically didn't do a multiple testing correction because they still looked at those that met a p-value of 0.05.	SD but not clear because they only say that effect estimates represent betas for continuous exposures	OR	OR	0.005	NA	95	-0.021	0.031	0.719	Bonferroni correction	NA	limited SNPs meeting genome-wide significance were identified, which may result in weak genetic instruments. To solve this problem, the p value threshold for SNPs was relaxed to (p < 5 × 10−6) for POU, and (p < 1 × 10−5 ) for gut microbiota and metabolites, to include additional SNPs. The F-statistics were then calculated to quantify the strength of each SNP and only SNPs with F-statistics larger than 10 were enrolled for further analysis.	the biological actions of the selected SNPs were not fully studied, making it hard to identify all potential pleiotropy	Not mentioned	Finally, although the gut microbiota GWAS adopted in this study is the largest at present, nevertheless, its sample size is still relatively small, and the loci studied are relatively limited.	A lot of the information had to be sourced from the main GWAS but some was presented here	Reverse MR and looked at metabolites as well in relation to the outcomes	genus.LachnospiraceaeUCG001.id.11321.csv	Multiple site chronic pain	0.005	NA	95	-0.021	0.031	0.719	Used a Bonferroni correction (divided 0.05 by 2 outcomes to get 0.025)	22.0757
1055369512	No	No	Yes	Gut microbiota alterations may increase the risk of prescription opioid use, but not vice versa: A two-sample bi-directional Mendelian randomization study	2022	Frontiers in Microbiology	https://doi.org/10.3389/fmicb.2022.994170	Liling Lin	Jingxian Zeng and Daowei Lin	zjingx@mail.sysu.edu.cn and lindw@mail.sysu.edu.cn	Department of Anesthesiology, Sun Yat-sen Memorial Hospital, Sun Yat-sen University, Guangzhou, China	We aim to explore the causal relationships between them [gut microbiota and presciption opioid use and multisite chronic pain] comprehensively.	Gut microbiota alterations are strongly associated with prescription opioid use (POU) and multisite chronic pain (MCP). However, whether or not these associations are causal remains unknown.	Two-sample summary-level	Fibromyalgia	Multiple site chronic pain	Musculoskeletal disease	UK Biobank participants were asked via a touchscreen questionnaire about “pain types experienced in the last month” (field ID 6159), with possible answers: ‘None of the above’; ‘Prefer not to answer’; pain at seven different body sites (head, face, neck/shoulder, back, stomach/abdomen, hip, knee); or ‘all over the body’. The seven individual body-site pain options were not mutually exclusive and participants could choose as many as they felt appropriate. Where patients reported recent pain at one or more body sites, or all over the body, they were additionally asked (category ID 100048) whether this pain had lasted for 3 months or longer. Those who chose ‘all over the body’ could not also select from the seven individual body sites.	Multisite chronic pain; Johnston 2019	18+ (UKBB 40-69)	Both	387649	NA	387649	NA	NA	healthy	European	Gut microbiome	genus.LachnospiraceaeNK4A136group.id.11319.csv	Kurilshikov 2021	Range: 4-89	both	18340	18340	NA	healthy subjects	European (78%), East-Asian (4%), Admixed (1%), "Multiethnic" (7%), Middle East (3%), Hispanic (6%), AfroAmerican (0.6%)	Authors state that the GWAS adjusted for potential covariate effects such as sex, age, BMI and other covariates	Not mentioned	Removed SNPs that had an r-squared of >0.001 with 10,000 kilobase pairs window based on 1000 genomes	MR-Egger intercept and MRPRESSO alongside Cochan's Q statistic for heterogeneity	1e-05	Removed and harmonization not fully described so not clear whether the effect allele frequencies were available.	Not mentioned	Not mentioned	NA	15		31 loci (1431 SNPs) associated with microbial (binary and quantitative traits)	They used a lenient p-value threshold and they removed the microbiota that "could not be classified" meaning that some differences in the number of microbiota may be seen	Yes	mRnD website	Inverse variance weighted	Weighted median	MR Egger	MR-PRESSO	Cochrans Q	Leave-one-out	They performed Steiger filtering to remove SNPs "presenting reverse causation based on the test report"; They mention that they performed the Wald ratio but not clear whether this was because of single-SNP instruments or whether this was just required for the other methods as a basis. Also mention Rucker's framework in the table of results. They also present MR results of gut microbiota on POU/MCP after removing SNPs associated with traits of chronic bowel or intestine disease in Table S14	They present f-statistics per SNP rather than per instrument, however, the number of SNPs provided always equates to the number used in analyses so we have provided the average for each trait	R version 4.1.2	TwoSampleMR version 0.5.6.	No	No	Yes - this is not massively clear though - they say that, for the analyses looking at the gut microbiota and both outcomes, they corrected for the 196 microbiota (2.55e-04) but that they also had a p-value to "adjust multiple comparisons" of 0.025 to correct for two outcomes and then also sayd that a p-value smaller than 0.05 but greater than the corrected p-value was considered as a "potential causal association" so they basically didn't do a multiple testing correction because they still looked at those that met a p-value of 0.05.	SD but not clear because they only say that effect estimates represent betas for continuous exposures	OR	OR	-0.001	NA	95	-0.029	0.026	0.919	Bonferroni correction	NA	limited SNPs meeting genome-wide significance were identified, which may result in weak genetic instruments. To solve this problem, the p value threshold for SNPs was relaxed to (p < 5 × 10−6) for POU, and (p < 1 × 10−5 ) for gut microbiota and metabolites, to include additional SNPs. The F-statistics were then calculated to quantify the strength of each SNP and only SNPs with F-statistics larger than 10 were enrolled for further analysis.	the biological actions of the selected SNPs were not fully studied, making it hard to identify all potential pleiotropy	Not mentioned	Finally, although the gut microbiota GWAS adopted in this study is the largest at present, nevertheless, its sample size is still relatively small, and the loci studied are relatively limited.	A lot of the information had to be sourced from the main GWAS but some was presented here	Reverse MR and looked at metabolites as well in relation to the outcomes	genus.LachnospiraceaeNK4A136group.id.11319.csv	Multiple site chronic pain	-0.001	NA	95	-0.029	0.026	0.919	Used a Bonferroni correction (divided 0.05 by 2 outcomes to get 0.025)	21.2407
1055369512	No	No	Yes	Gut microbiota alterations may increase the risk of prescription opioid use, but not vice versa: A two-sample bi-directional Mendelian randomization study	2022	Frontiers in Microbiology	https://doi.org/10.3389/fmicb.2022.994170	Liling Lin	Jingxian Zeng and Daowei Lin	zjingx@mail.sysu.edu.cn and lindw@mail.sysu.edu.cn	Department of Anesthesiology, Sun Yat-sen Memorial Hospital, Sun Yat-sen University, Guangzhou, China	We aim to explore the causal relationships between them [gut microbiota and presciption opioid use and multisite chronic pain] comprehensively.	Gut microbiota alterations are strongly associated with prescription opioid use (POU) and multisite chronic pain (MCP). However, whether or not these associations are causal remains unknown.	Two-sample summary-level	Fibromyalgia	Multiple site chronic pain	Musculoskeletal disease	UK Biobank participants were asked via a touchscreen questionnaire about “pain types experienced in the last month” (field ID 6159), with possible answers: ‘None of the above’; ‘Prefer not to answer’; pain at seven different body sites (head, face, neck/shoulder, back, stomach/abdomen, hip, knee); or ‘all over the body’. The seven individual body-site pain options were not mutually exclusive and participants could choose as many as they felt appropriate. Where patients reported recent pain at one or more body sites, or all over the body, they were additionally asked (category ID 100048) whether this pain had lasted for 3 months or longer. Those who chose ‘all over the body’ could not also select from the seven individual body sites.	Multisite chronic pain; Johnston 2019	18+ (UKBB 40-69)	Both	387649	NA	387649	NA	NA	healthy	European	Gut microbiome	genus.LachnospiraceaeND3007group.id.11317.csv	Kurilshikov 2021	Range: 4-89	both	18340	18340	NA	healthy subjects	European (78%), East-Asian (4%), Admixed (1%), "Multiethnic" (7%), Middle East (3%), Hispanic (6%), AfroAmerican (0.6%)	Authors state that the GWAS adjusted for potential covariate effects such as sex, age, BMI and other covariates	Not mentioned	Removed SNPs that had an r-squared of >0.001 with 10,000 kilobase pairs window based on 1000 genomes	MR-Egger intercept and MRPRESSO alongside Cochan's Q statistic for heterogeneity	1e-05	Removed and harmonization not fully described so not clear whether the effect allele frequencies were available.	Not mentioned	Not mentioned	NA	3		31 loci (1431 SNPs) associated with microbial (binary and quantitative traits)	They used a lenient p-value threshold and they removed the microbiota that "could not be classified" meaning that some differences in the number of microbiota may be seen	Yes	mRnD website	Inverse variance weighted	Weighted median	MR Egger	MR-PRESSO	Cochrans Q	Leave-one-out	They performed Steiger filtering to remove SNPs "presenting reverse causation based on the test report"; They mention that they performed the Wald ratio but not clear whether this was because of single-SNP instruments or whether this was just required for the other methods as a basis. Also mention Rucker's framework in the table of results. They also present MR results of gut microbiota on POU/MCP after removing SNPs associated with traits of chronic bowel or intestine disease in Table S14	They present f-statistics per SNP rather than per instrument, however, the number of SNPs provided always equates to the number used in analyses so we have provided the average for each trait	R version 4.1.2	TwoSampleMR version 0.5.6.	No	No	Yes - this is not massively clear though - they say that, for the analyses looking at the gut microbiota and both outcomes, they corrected for the 196 microbiota (2.55e-04) but that they also had a p-value to "adjust multiple comparisons" of 0.025 to correct for two outcomes and then also sayd that a p-value smaller than 0.05 but greater than the corrected p-value was considered as a "potential causal association" so they basically didn't do a multiple testing correction because they still looked at those that met a p-value of 0.05.	SD but not clear because they only say that effect estimates represent betas for continuous exposures	OR	OR	0.001	NA	95	-0.052	0.054	0.965	Bonferroni correction	NA	limited SNPs meeting genome-wide significance were identified, which may result in weak genetic instruments. To solve this problem, the p value threshold for SNPs was relaxed to (p < 5 × 10−6) for POU, and (p < 1 × 10−5 ) for gut microbiota and metabolites, to include additional SNPs. The F-statistics were then calculated to quantify the strength of each SNP and only SNPs with F-statistics larger than 10 were enrolled for further analysis.	the biological actions of the selected SNPs were not fully studied, making it hard to identify all potential pleiotropy	Not mentioned	Finally, although the gut microbiota GWAS adopted in this study is the largest at present, nevertheless, its sample size is still relatively small, and the loci studied are relatively limited.	A lot of the information had to be sourced from the main GWAS but some was presented here	Reverse MR and looked at metabolites as well in relation to the outcomes	genus.LachnospiraceaeND3007group.id.11317.csv	Multiple site chronic pain	0.001	NA	95	-0.052	0.054	0.965	Used a Bonferroni correction (divided 0.05 by 2 outcomes to get 0.025)	20.9361
1055369512	No	No	Yes	Gut microbiota alterations may increase the risk of prescription opioid use, but not vice versa: A two-sample bi-directional Mendelian randomization study	2022	Frontiers in Microbiology	https://doi.org/10.3389/fmicb.2022.994170	Liling Lin	Jingxian Zeng and Daowei Lin	zjingx@mail.sysu.edu.cn and lindw@mail.sysu.edu.cn	Department of Anesthesiology, Sun Yat-sen Memorial Hospital, Sun Yat-sen University, Guangzhou, China	We aim to explore the causal relationships between them [gut microbiota and presciption opioid use and multisite chronic pain] comprehensively.	Gut microbiota alterations are strongly associated with prescription opioid use (POU) and multisite chronic pain (MCP). However, whether or not these associations are causal remains unknown.	Two-sample summary-level	Fibromyalgia	Multiple site chronic pain	Musculoskeletal disease	UK Biobank participants were asked via a touchscreen questionnaire about “pain types experienced in the last month” (field ID 6159), with possible answers: ‘None of the above’; ‘Prefer not to answer’; pain at seven different body sites (head, face, neck/shoulder, back, stomach/abdomen, hip, knee); or ‘all over the body’. The seven individual body-site pain options were not mutually exclusive and participants could choose as many as they felt appropriate. Where patients reported recent pain at one or more body sites, or all over the body, they were additionally asked (category ID 100048) whether this pain had lasted for 3 months or longer. Those who chose ‘all over the body’ could not also select from the seven individual body sites.	Multisite chronic pain; Johnston 2019	18+ (UKBB 40-69)	Both	387649	NA	387649	NA	NA	healthy	European	Gut microbiome	genus.LachnospiraceaeNC2004group.id.11316.csv	Kurilshikov 2021	Range: 4-89	both	18340	18340	NA	healthy subjects	European (78%), East-Asian (4%), Admixed (1%), "Multiethnic" (7%), Middle East (3%), Hispanic (6%), AfroAmerican (0.6%)	Authors state that the GWAS adjusted for potential covariate effects such as sex, age, BMI and other covariates	Not mentioned	Removed SNPs that had an r-squared of >0.001 with 10,000 kilobase pairs window based on 1000 genomes	MR-Egger intercept and MRPRESSO alongside Cochan's Q statistic for heterogeneity	1e-05	Removed and harmonization not fully described so not clear whether the effect allele frequencies were available.	Not mentioned	Not mentioned	NA	9		31 loci (1431 SNPs) associated with microbial (binary and quantitative traits)	They used a lenient p-value threshold and they removed the microbiota that "could not be classified" meaning that some differences in the number of microbiota may be seen	Yes	mRnD website	Inverse variance weighted	Weighted median	MR Egger	MR-PRESSO	Cochrans Q	Leave-one-out	They performed Steiger filtering to remove SNPs "presenting reverse causation based on the test report"; They mention that they performed the Wald ratio but not clear whether this was because of single-SNP instruments or whether this was just required for the other methods as a basis. Also mention Rucker's framework in the table of results. They also present MR results of gut microbiota on POU/MCP after removing SNPs associated with traits of chronic bowel or intestine disease in Table S14	They present f-statistics per SNP rather than per instrument, however, the number of SNPs provided always equates to the number used in analyses so we have provided the average for each trait	R version 4.1.2	TwoSampleMR version 0.5.6.	No	No	Yes - this is not massively clear though - they say that, for the analyses looking at the gut microbiota and both outcomes, they corrected for the 196 microbiota (2.55e-04) but that they also had a p-value to "adjust multiple comparisons" of 0.025 to correct for two outcomes and then also sayd that a p-value smaller than 0.05 but greater than the corrected p-value was considered as a "potential causal association" so they basically didn't do a multiple testing correction because they still looked at those that met a p-value of 0.05.	SD but not clear because they only say that effect estimates represent betas for continuous exposures	OR	OR	-0.002	NA	95	-0.021	0.018	0.868	Bonferroni correction	NA	limited SNPs meeting genome-wide significance were identified, which may result in weak genetic instruments. To solve this problem, the p value threshold for SNPs was relaxed to (p < 5 × 10−6) for POU, and (p < 1 × 10−5 ) for gut microbiota and metabolites, to include additional SNPs. The F-statistics were then calculated to quantify the strength of each SNP and only SNPs with F-statistics larger than 10 were enrolled for further analysis.	the biological actions of the selected SNPs were not fully studied, making it hard to identify all potential pleiotropy	Not mentioned	Finally, although the gut microbiota GWAS adopted in this study is the largest at present, nevertheless, its sample size is still relatively small, and the loci studied are relatively limited.	A lot of the information had to be sourced from the main GWAS but some was presented here	Reverse MR and looked at metabolites as well in relation to the outcomes	genus.LachnospiraceaeNC2004group.id.11316.csv	Multiple site chronic pain	-0.002	NA	95	-0.021	0.018	0.868	Used a Bonferroni correction (divided 0.05 by 2 outcomes to get 0.025)	20.7154
1055369512	No	No	Yes	Gut microbiota alterations may increase the risk of prescription opioid use, but not vice versa: A two-sample bi-directional Mendelian randomization study	2022	Frontiers in Microbiology	https://doi.org/10.3389/fmicb.2022.994170	Liling Lin	Jingxian Zeng and Daowei Lin	zjingx@mail.sysu.edu.cn and lindw@mail.sysu.edu.cn	Department of Anesthesiology, Sun Yat-sen Memorial Hospital, Sun Yat-sen University, Guangzhou, China	We aim to explore the causal relationships between them [gut microbiota and presciption opioid use and multisite chronic pain] comprehensively.	Gut microbiota alterations are strongly associated with prescription opioid use (POU) and multisite chronic pain (MCP). However, whether or not these associations are causal remains unknown.	Two-sample summary-level	Fibromyalgia	Multiple site chronic pain	Musculoskeletal disease	UK Biobank participants were asked via a touchscreen questionnaire about “pain types experienced in the last month” (field ID 6159), with possible answers: ‘None of the above’; ‘Prefer not to answer’; pain at seven different body sites (head, face, neck/shoulder, back, stomach/abdomen, hip, knee); or ‘all over the body’. The seven individual body-site pain options were not mutually exclusive and participants could choose as many as they felt appropriate. Where patients reported recent pain at one or more body sites, or all over the body, they were additionally asked (category ID 100048) whether this pain had lasted for 3 months or longer. Those who chose ‘all over the body’ could not also select from the seven individual body sites.	Multisite chronic pain; Johnston 2019	18+ (UKBB 40-69)	Both	387649	NA	387649	NA	NA	healthy	European	Gut microbiome	genus.LachnospiraceaeFCS020group.id.11314.csv	Kurilshikov 2021	Range: 4-89	both	18340	18340	NA	healthy subjects	European (78%), East-Asian (4%), Admixed (1%), "Multiethnic" (7%), Middle East (3%), Hispanic (6%), AfroAmerican (0.6%)	Authors state that the GWAS adjusted for potential covariate effects such as sex, age, BMI and other covariates	Not mentioned	Removed SNPs that had an r-squared of >0.001 with 10,000 kilobase pairs window based on 1000 genomes	MR-Egger intercept and MRPRESSO alongside Cochan's Q statistic for heterogeneity	1e-05	Removed and harmonization not fully described so not clear whether the effect allele frequencies were available.	Not mentioned	Not mentioned	NA	12		31 loci (1431 SNPs) associated with microbial (binary and quantitative traits)	They used a lenient p-value threshold and they removed the microbiota that "could not be classified" meaning that some differences in the number of microbiota may be seen	Yes	mRnD website	Inverse variance weighted	Weighted median	MR Egger	MR-PRESSO	Cochrans Q	Leave-one-out	They performed Steiger filtering to remove SNPs "presenting reverse causation based on the test report"; They mention that they performed the Wald ratio but not clear whether this was because of single-SNP instruments or whether this was just required for the other methods as a basis. Also mention Rucker's framework in the table of results. They also present MR results of gut microbiota on POU/MCP after removing SNPs associated with traits of chronic bowel or intestine disease in Table S14	They present f-statistics per SNP rather than per instrument, however, the number of SNPs provided always equates to the number used in analyses so we have provided the average for each trait	R version 4.1.2	TwoSampleMR version 0.5.6.	No	No	Yes - this is not massively clear though - they say that, for the analyses looking at the gut microbiota and both outcomes, they corrected for the 196 microbiota (2.55e-04) but that they also had a p-value to "adjust multiple comparisons" of 0.025 to correct for two outcomes and then also sayd that a p-value smaller than 0.05 but greater than the corrected p-value was considered as a "potential causal association" so they basically didn't do a multiple testing correction because they still looked at those that met a p-value of 0.05.	SD but not clear because they only say that effect estimates represent betas for continuous exposures	OR	OR	0.003	NA	95	-0.032	0.038	0.869	Bonferroni correction	NA	limited SNPs meeting genome-wide significance were identified, which may result in weak genetic instruments. To solve this problem, the p value threshold for SNPs was relaxed to (p < 5 × 10−6) for POU, and (p < 1 × 10−5 ) for gut microbiota and metabolites, to include additional SNPs. The F-statistics were then calculated to quantify the strength of each SNP and only SNPs with F-statistics larger than 10 were enrolled for further analysis.	the biological actions of the selected SNPs were not fully studied, making it hard to identify all potential pleiotropy	Not mentioned	Finally, although the gut microbiota GWAS adopted in this study is the largest at present, nevertheless, its sample size is still relatively small, and the loci studied are relatively limited.	A lot of the information had to be sourced from the main GWAS but some was presented here	Reverse MR and looked at metabolites as well in relation to the outcomes	genus.LachnospiraceaeFCS020group.id.11314.csv	Multiple site chronic pain	0.003	NA	95	-0.032	0.038	0.869	Used a Bonferroni correction (divided 0.05 by 2 outcomes to get 0.025)	21.6055
1055369512	No	No	Yes	Gut microbiota alterations may increase the risk of prescription opioid use, but not vice versa: A two-sample bi-directional Mendelian randomization study	2022	Frontiers in Microbiology	https://doi.org/10.3389/fmicb.2022.994170	Liling Lin	Jingxian Zeng and Daowei Lin	zjingx@mail.sysu.edu.cn and lindw@mail.sysu.edu.cn	Department of Anesthesiology, Sun Yat-sen Memorial Hospital, Sun Yat-sen University, Guangzhou, China	We aim to explore the causal relationships between them [gut microbiota and presciption opioid use and multisite chronic pain] comprehensively.	Gut microbiota alterations are strongly associated with prescription opioid use (POU) and multisite chronic pain (MCP). However, whether or not these associations are causal remains unknown.	Two-sample summary-level	Fibromyalgia	Multiple site chronic pain	Musculoskeletal disease	UK Biobank participants were asked via a touchscreen questionnaire about “pain types experienced in the last month” (field ID 6159), with possible answers: ‘None of the above’; ‘Prefer not to answer’; pain at seven different body sites (head, face, neck/shoulder, back, stomach/abdomen, hip, knee); or ‘all over the body’. The seven individual body-site pain options were not mutually exclusive and participants could choose as many as they felt appropriate. Where patients reported recent pain at one or more body sites, or all over the body, they were additionally asked (category ID 100048) whether this pain had lasted for 3 months or longer. Those who chose ‘all over the body’ could not also select from the seven individual body sites.	Multisite chronic pain; Johnston 2019	18+ (UKBB 40-69)	Both	387649	NA	387649	NA	NA	healthy	European	Gut microbiome	genus.Lachnospira.id.2004.csv	Kurilshikov 2021	Range: 4-89	both	18340	18340	NA	healthy subjects	European (78%), East-Asian (4%), Admixed (1%), "Multiethnic" (7%), Middle East (3%), Hispanic (6%), AfroAmerican (0.6%)	Authors state that the GWAS adjusted for potential covariate effects such as sex, age, BMI and other covariates	Not mentioned	Removed SNPs that had an r-squared of >0.001 with 10,000 kilobase pairs window based on 1000 genomes	MR-Egger intercept and MRPRESSO alongside Cochan's Q statistic for heterogeneity	1e-05	Removed and harmonization not fully described so not clear whether the effect allele frequencies were available.	Not mentioned	Not mentioned	NA	6		31 loci (1431 SNPs) associated with microbial (binary and quantitative traits)	They used a lenient p-value threshold and they removed the microbiota that "could not be classified" meaning that some differences in the number of microbiota may be seen	Yes	mRnD website	Inverse variance weighted	Weighted median	MR Egger	MR-PRESSO	Cochrans Q	Leave-one-out	They performed Steiger filtering to remove SNPs "presenting reverse causation based on the test report"; They mention that they performed the Wald ratio but not clear whether this was because of single-SNP instruments or whether this was just required for the other methods as a basis. Also mention Rucker's framework in the table of results. They also present MR results of gut microbiota on POU/MCP after removing SNPs associated with traits of chronic bowel or intestine disease in Table S14	They present f-statistics per SNP rather than per instrument, however, the number of SNPs provided always equates to the number used in analyses so we have provided the average for each trait	R version 4.1.2	TwoSampleMR version 0.5.6.	No	No	Yes - this is not massively clear though - they say that, for the analyses looking at the gut microbiota and both outcomes, they corrected for the 196 microbiota (2.55e-04) but that they also had a p-value to "adjust multiple comparisons" of 0.025 to correct for two outcomes and then also sayd that a p-value smaller than 0.05 but greater than the corrected p-value was considered as a "potential causal association" so they basically didn't do a multiple testing correction because they still looked at those that met a p-value of 0.05.	SD but not clear because they only say that effect estimates represent betas for continuous exposures	OR	OR	-0.02	NA	95	-0.069	0.029	0.418	Bonferroni correction	NA	limited SNPs meeting genome-wide significance were identified, which may result in weak genetic instruments. To solve this problem, the p value threshold for SNPs was relaxed to (p < 5 × 10−6) for POU, and (p < 1 × 10−5 ) for gut microbiota and metabolites, to include additional SNPs. The F-statistics were then calculated to quantify the strength of each SNP and only SNPs with F-statistics larger than 10 were enrolled for further analysis.	the biological actions of the selected SNPs were not fully studied, making it hard to identify all potential pleiotropy	Not mentioned	Finally, although the gut microbiota GWAS adopted in this study is the largest at present, nevertheless, its sample size is still relatively small, and the loci studied are relatively limited.	A lot of the information had to be sourced from the main GWAS but some was presented here	Reverse MR and looked at metabolites as well in relation to the outcomes	genus.Lachnospira.id.2004.csv	Multiple site chronic pain	-0.02	NA	95	-0.069	0.029	0.418	Used a Bonferroni correction (divided 0.05 by 2 outcomes to get 0.025)	21.6513
1055369512	No	No	Yes	Gut microbiota alterations may increase the risk of prescription opioid use, but not vice versa: A two-sample bi-directional Mendelian randomization study	2022	Frontiers in Microbiology	https://doi.org/10.3389/fmicb.2022.994170	Liling Lin	Jingxian Zeng and Daowei Lin	zjingx@mail.sysu.edu.cn and lindw@mail.sysu.edu.cn	Department of Anesthesiology, Sun Yat-sen Memorial Hospital, Sun Yat-sen University, Guangzhou, China	We aim to explore the causal relationships between them [gut microbiota and presciption opioid use and multisite chronic pain] comprehensively.	Gut microbiota alterations are strongly associated with prescription opioid use (POU) and multisite chronic pain (MCP). However, whether or not these associations are causal remains unknown.	Two-sample summary-level	Fibromyalgia	Multiple site chronic pain	Musculoskeletal disease	UK Biobank participants were asked via a touchscreen questionnaire about “pain types experienced in the last month” (field ID 6159), with possible answers: ‘None of the above’; ‘Prefer not to answer’; pain at seven different body sites (head, face, neck/shoulder, back, stomach/abdomen, hip, knee); or ‘all over the body’. The seven individual body-site pain options were not mutually exclusive and participants could choose as many as they felt appropriate. Where patients reported recent pain at one or more body sites, or all over the body, they were additionally asked (category ID 100048) whether this pain had lasted for 3 months or longer. Those who chose ‘all over the body’ could not also select from the seven individual body sites.	Multisite chronic pain; Johnston 2019	18+ (UKBB 40-69)	Both	387649	NA	387649	NA	NA	healthy	European	Gut microbiome	genus.Lachnoclostridium.id.11308.csv	Kurilshikov 2021	Range: 4-89	both	18340	18340	NA	healthy subjects	European (78%), East-Asian (4%), Admixed (1%), "Multiethnic" (7%), Middle East (3%), Hispanic (6%), AfroAmerican (0.6%)	Authors state that the GWAS adjusted for potential covariate effects such as sex, age, BMI and other covariates	Not mentioned	Removed SNPs that had an r-squared of >0.001 with 10,000 kilobase pairs window based on 1000 genomes	MR-Egger intercept and MRPRESSO alongside Cochan's Q statistic for heterogeneity	1e-05	Removed and harmonization not fully described so not clear whether the effect allele frequencies were available.	Not mentioned	Not mentioned	NA	13		31 loci (1431 SNPs) associated with microbial (binary and quantitative traits)	They used a lenient p-value threshold and they removed the microbiota that "could not be classified" meaning that some differences in the number of microbiota may be seen	Yes	mRnD website	Inverse variance weighted	Weighted median	MR Egger	MR-PRESSO	Cochrans Q	Leave-one-out	They performed Steiger filtering to remove SNPs "presenting reverse causation based on the test report"; They mention that they performed the Wald ratio but not clear whether this was because of single-SNP instruments or whether this was just required for the other methods as a basis. Also mention Rucker's framework in the table of results. They also present MR results of gut microbiota on POU/MCP after removing SNPs associated with traits of chronic bowel or intestine disease in Table S14	They present f-statistics per SNP rather than per instrument, however, the number of SNPs provided always equates to the number used in analyses so we have provided the average for each trait	R version 4.1.2	TwoSampleMR version 0.5.6.	No	No	Yes - this is not massively clear though - they say that, for the analyses looking at the gut microbiota and both outcomes, they corrected for the 196 microbiota (2.55e-04) but that they also had a p-value to "adjust multiple comparisons" of 0.025 to correct for two outcomes and then also sayd that a p-value smaller than 0.05 but greater than the corrected p-value was considered as a "potential causal association" so they basically didn't do a multiple testing correction because they still looked at those that met a p-value of 0.05.	SD but not clear because they only say that effect estimates represent betas for continuous exposures	OR	OR	-0.006	NA	95	-0.034	0.021	0.645	Bonferroni correction	NA	limited SNPs meeting genome-wide significance were identified, which may result in weak genetic instruments. To solve this problem, the p value threshold for SNPs was relaxed to (p < 5 × 10−6) for POU, and (p < 1 × 10−5 ) for gut microbiota and metabolites, to include additional SNPs. The F-statistics were then calculated to quantify the strength of each SNP and only SNPs with F-statistics larger than 10 were enrolled for further analysis.	the biological actions of the selected SNPs were not fully studied, making it hard to identify all potential pleiotropy	Not mentioned	Finally, although the gut microbiota GWAS adopted in this study is the largest at present, nevertheless, its sample size is still relatively small, and the loci studied are relatively limited.	A lot of the information had to be sourced from the main GWAS but some was presented here	Reverse MR and looked at metabolites as well in relation to the outcomes	genus.Lachnoclostridium.id.11308.csv	Multiple site chronic pain	-0.006	NA	95	-0.034	0.021	0.645	Used a Bonferroni correction (divided 0.05 by 2 outcomes to get 0.025)	20.898
1055369512	No	No	Yes	Gut microbiota alterations may increase the risk of prescription opioid use, but not vice versa: A two-sample bi-directional Mendelian randomization study	2022	Frontiers in Microbiology	https://doi.org/10.3389/fmicb.2022.994170	Liling Lin	Jingxian Zeng and Daowei Lin	zjingx@mail.sysu.edu.cn and lindw@mail.sysu.edu.cn	Department of Anesthesiology, Sun Yat-sen Memorial Hospital, Sun Yat-sen University, Guangzhou, China	We aim to explore the causal relationships between them [gut microbiota and presciption opioid use and multisite chronic pain] comprehensively.	Gut microbiota alterations are strongly associated with prescription opioid use (POU) and multisite chronic pain (MCP). However, whether or not these associations are causal remains unknown.	Two-sample summary-level	Fibromyalgia	Multiple site chronic pain	Musculoskeletal disease	UK Biobank participants were asked via a touchscreen questionnaire about “pain types experienced in the last month” (field ID 6159), with possible answers: ‘None of the above’; ‘Prefer not to answer’; pain at seven different body sites (head, face, neck/shoulder, back, stomach/abdomen, hip, knee); or ‘all over the body’. The seven individual body-site pain options were not mutually exclusive and participants could choose as many as they felt appropriate. Where patients reported recent pain at one or more body sites, or all over the body, they were additionally asked (category ID 100048) whether this pain had lasted for 3 months or longer. Those who chose ‘all over the body’ could not also select from the seven individual body sites.	Multisite chronic pain; Johnston 2019	18+ (UKBB 40-69)	Both	387649	NA	387649	NA	NA	healthy	European	Gut microbiome	genus.Intestinimonas.id.2062.csv	Kurilshikov 2021	Range: 4-89	both	18340	18340	NA	healthy subjects	European (78%), East-Asian (4%), Admixed (1%), "Multiethnic" (7%), Middle East (3%), Hispanic (6%), AfroAmerican (0.6%)	Authors state that the GWAS adjusted for potential covariate effects such as sex, age, BMI and other covariates	Not mentioned	Removed SNPs that had an r-squared of >0.001 with 10,000 kilobase pairs window based on 1000 genomes	MR-Egger intercept and MRPRESSO alongside Cochan's Q statistic for heterogeneity	1e-05	Removed and harmonization not fully described so not clear whether the effect allele frequencies were available.	Not mentioned	Not mentioned	NA	17		31 loci (1431 SNPs) associated with microbial (binary and quantitative traits)	They used a lenient p-value threshold and they removed the microbiota that "could not be classified" meaning that some differences in the number of microbiota may be seen	Yes	mRnD website	Inverse variance weighted	Weighted median	MR Egger	MR-PRESSO	Cochrans Q	Leave-one-out	They performed Steiger filtering to remove SNPs "presenting reverse causation based on the test report"; They mention that they performed the Wald ratio but not clear whether this was because of single-SNP instruments or whether this was just required for the other methods as a basis. Also mention Rucker's framework in the table of results. They also present MR results of gut microbiota on POU/MCP after removing SNPs associated with traits of chronic bowel or intestine disease in Table S14	They present f-statistics per SNP rather than per instrument, however, the number of SNPs provided always equates to the number used in analyses so we have provided the average for each trait	R version 4.1.2	TwoSampleMR version 0.5.6.	No	No	Yes - this is not massively clear though - they say that, for the analyses looking at the gut microbiota and both outcomes, they corrected for the 196 microbiota (2.55e-04) but that they also had a p-value to "adjust multiple comparisons" of 0.025 to correct for two outcomes and then also sayd that a p-value smaller than 0.05 but greater than the corrected p-value was considered as a "potential causal association" so they basically didn't do a multiple testing correction because they still looked at those that met a p-value of 0.05.	SD but not clear because they only say that effect estimates represent betas for continuous exposures	OR	OR	0.004	NA	95	-0.014	0.021	0.666	Bonferroni correction	NA	limited SNPs meeting genome-wide significance were identified, which may result in weak genetic instruments. To solve this problem, the p value threshold for SNPs was relaxed to (p < 5 × 10−6) for POU, and (p < 1 × 10−5 ) for gut microbiota and metabolites, to include additional SNPs. The F-statistics were then calculated to quantify the strength of each SNP and only SNPs with F-statistics larger than 10 were enrolled for further analysis.	the biological actions of the selected SNPs were not fully studied, making it hard to identify all potential pleiotropy	Not mentioned	Finally, although the gut microbiota GWAS adopted in this study is the largest at present, nevertheless, its sample size is still relatively small, and the loci studied are relatively limited.	A lot of the information had to be sourced from the main GWAS but some was presented here	Reverse MR and looked at metabolites as well in relation to the outcomes	genus.Intestinimonas.id.2062.csv	Multiple site chronic pain	0.004	NA	95	-0.014	0.021	0.666	Used a Bonferroni correction (divided 0.05 by 2 outcomes to get 0.025)	21.5368
1055369512	No	No	Yes	Gut microbiota alterations may increase the risk of prescription opioid use, but not vice versa: A two-sample bi-directional Mendelian randomization study	2022	Frontiers in Microbiology	https://doi.org/10.3389/fmicb.2022.994170	Liling Lin	Jingxian Zeng and Daowei Lin	zjingx@mail.sysu.edu.cn and lindw@mail.sysu.edu.cn	Department of Anesthesiology, Sun Yat-sen Memorial Hospital, Sun Yat-sen University, Guangzhou, China	We aim to explore the causal relationships between them [gut microbiota and presciption opioid use and multisite chronic pain] comprehensively.	Gut microbiota alterations are strongly associated with prescription opioid use (POU) and multisite chronic pain (MCP). However, whether or not these associations are causal remains unknown.	Two-sample summary-level	Fibromyalgia	Multiple site chronic pain	Musculoskeletal disease	UK Biobank participants were asked via a touchscreen questionnaire about “pain types experienced in the last month” (field ID 6159), with possible answers: ‘None of the above’; ‘Prefer not to answer’; pain at seven different body sites (head, face, neck/shoulder, back, stomach/abdomen, hip, knee); or ‘all over the body’. The seven individual body-site pain options were not mutually exclusive and participants could choose as many as they felt appropriate. Where patients reported recent pain at one or more body sites, or all over the body, they were additionally asked (category ID 100048) whether this pain had lasted for 3 months or longer. Those who chose ‘all over the body’ could not also select from the seven individual body sites.	Multisite chronic pain; Johnston 2019	18+ (UKBB 40-69)	Both	387649	NA	387649	NA	NA	healthy	European	Gut microbiome	genus.Intestinibacter.id.11345.csv	Kurilshikov 2021	Range: 4-89	both	18340	18340	NA	healthy subjects	European (78%), East-Asian (4%), Admixed (1%), "Multiethnic" (7%), Middle East (3%), Hispanic (6%), AfroAmerican (0.6%)	Authors state that the GWAS adjusted for potential covariate effects such as sex, age, BMI and other covariates	Not mentioned	Removed SNPs that had an r-squared of >0.001 with 10,000 kilobase pairs window based on 1000 genomes	MR-Egger intercept and MRPRESSO alongside Cochan's Q statistic for heterogeneity	1e-05	Removed and harmonization not fully described so not clear whether the effect allele frequencies were available.	Not mentioned	Not mentioned	NA	15		31 loci (1431 SNPs) associated with microbial (binary and quantitative traits)	They used a lenient p-value threshold and they removed the microbiota that "could not be classified" meaning that some differences in the number of microbiota may be seen	Yes	mRnD website	Inverse variance weighted	Weighted median	MR Egger	MR-PRESSO	Cochrans Q	Leave-one-out	They performed Steiger filtering to remove SNPs "presenting reverse causation based on the test report"; They mention that they performed the Wald ratio but not clear whether this was because of single-SNP instruments or whether this was just required for the other methods as a basis. Also mention Rucker's framework in the table of results. They also present MR results of gut microbiota on POU/MCP after removing SNPs associated with traits of chronic bowel or intestine disease in Table S14	They present f-statistics per SNP rather than per instrument, however, the number of SNPs provided always equates to the number used in analyses so we have provided the average for each trait	R version 4.1.2	TwoSampleMR version 0.5.6.	No	No	Yes - this is not massively clear though - they say that, for the analyses looking at the gut microbiota and both outcomes, they corrected for the 196 microbiota (2.55e-04) but that they also had a p-value to "adjust multiple comparisons" of 0.025 to correct for two outcomes and then also sayd that a p-value smaller than 0.05 but greater than the corrected p-value was considered as a "potential causal association" so they basically didn't do a multiple testing correction because they still looked at those that met a p-value of 0.05.	SD but not clear because they only say that effect estimates represent betas for continuous exposures	OR	OR	-0.013	NA	95	-0.038	0.012	0.312	Bonferroni correction	NA	limited SNPs meeting genome-wide significance were identified, which may result in weak genetic instruments. To solve this problem, the p value threshold for SNPs was relaxed to (p < 5 × 10−6) for POU, and (p < 1 × 10−5 ) for gut microbiota and metabolites, to include additional SNPs. The F-statistics were then calculated to quantify the strength of each SNP and only SNPs with F-statistics larger than 10 were enrolled for further analysis.	the biological actions of the selected SNPs were not fully studied, making it hard to identify all potential pleiotropy	Not mentioned	Finally, although the gut microbiota GWAS adopted in this study is the largest at present, nevertheless, its sample size is still relatively small, and the loci studied are relatively limited.	A lot of the information had to be sourced from the main GWAS but some was presented here	Reverse MR and looked at metabolites as well in relation to the outcomes	genus.Intestinibacter.id.11345.csv	Multiple site chronic pain	-0.013	NA	95	-0.038	0.012	0.312	Used a Bonferroni correction (divided 0.05 by 2 outcomes to get 0.025)	21.8757
1055369512	No	No	Yes	Gut microbiota alterations may increase the risk of prescription opioid use, but not vice versa: A two-sample bi-directional Mendelian randomization study	2022	Frontiers in Microbiology	https://doi.org/10.3389/fmicb.2022.994170	Liling Lin	Jingxian Zeng and Daowei Lin	zjingx@mail.sysu.edu.cn and lindw@mail.sysu.edu.cn	Department of Anesthesiology, Sun Yat-sen Memorial Hospital, Sun Yat-sen University, Guangzhou, China	We aim to explore the causal relationships between them [gut microbiota and presciption opioid use and multisite chronic pain] comprehensively.	Gut microbiota alterations are strongly associated with prescription opioid use (POU) and multisite chronic pain (MCP). However, whether or not these associations are causal remains unknown.	Two-sample summary-level	Fibromyalgia	Multiple site chronic pain	Musculoskeletal disease	UK Biobank participants were asked via a touchscreen questionnaire about “pain types experienced in the last month” (field ID 6159), with possible answers: ‘None of the above’; ‘Prefer not to answer’; pain at seven different body sites (head, face, neck/shoulder, back, stomach/abdomen, hip, knee); or ‘all over the body’. The seven individual body-site pain options were not mutually exclusive and participants could choose as many as they felt appropriate. Where patients reported recent pain at one or more body sites, or all over the body, they were additionally asked (category ID 100048) whether this pain had lasted for 3 months or longer. Those who chose ‘all over the body’ could not also select from the seven individual body sites.	Multisite chronic pain; Johnston 2019	18+ (UKBB 40-69)	Both	387649	NA	387649	NA	NA	healthy	European	Gut microbiome	genus.Hungatella.id.11306.csv	Kurilshikov 2021	Range: 4-89	both	18340	18340	NA	healthy subjects	European (78%), East-Asian (4%), Admixed (1%), "Multiethnic" (7%), Middle East (3%), Hispanic (6%), AfroAmerican (0.6%)	Authors state that the GWAS adjusted for potential covariate effects such as sex, age, BMI and other covariates	Not mentioned	Removed SNPs that had an r-squared of >0.001 with 10,000 kilobase pairs window based on 1000 genomes	MR-Egger intercept and MRPRESSO alongside Cochan's Q statistic for heterogeneity	1e-05	Removed and harmonization not fully described so not clear whether the effect allele frequencies were available.	Not mentioned	Not mentioned	NA	5		31 loci (1431 SNPs) associated with microbial (binary and quantitative traits)	They used a lenient p-value threshold and they removed the microbiota that "could not be classified" meaning that some differences in the number of microbiota may be seen	Yes	mRnD website	Inverse variance weighted	Weighted median	MR Egger	MR-PRESSO	Cochrans Q	Leave-one-out	They performed Steiger filtering to remove SNPs "presenting reverse causation based on the test report"; They mention that they performed the Wald ratio but not clear whether this was because of single-SNP instruments or whether this was just required for the other methods as a basis. Also mention Rucker's framework in the table of results. They also present MR results of gut microbiota on POU/MCP after removing SNPs associated with traits of chronic bowel or intestine disease in Table S14	They present f-statistics per SNP rather than per instrument, however, the number of SNPs provided always equates to the number used in analyses so we have provided the average for each trait	R version 4.1.2	TwoSampleMR version 0.5.6.	No	No	Yes - this is not massively clear though - they say that, for the analyses looking at the gut microbiota and both outcomes, they corrected for the 196 microbiota (2.55e-04) but that they also had a p-value to "adjust multiple comparisons" of 0.025 to correct for two outcomes and then also sayd that a p-value smaller than 0.05 but greater than the corrected p-value was considered as a "potential causal association" so they basically didn't do a multiple testing correction because they still looked at those that met a p-value of 0.05.	SD but not clear because they only say that effect estimates represent betas for continuous exposures	OR	OR	0.011	NA	95	-0.01	0.031	0.321	Bonferroni correction	NA	limited SNPs meeting genome-wide significance were identified, which may result in weak genetic instruments. To solve this problem, the p value threshold for SNPs was relaxed to (p < 5 × 10−6) for POU, and (p < 1 × 10−5 ) for gut microbiota and metabolites, to include additional SNPs. The F-statistics were then calculated to quantify the strength of each SNP and only SNPs with F-statistics larger than 10 were enrolled for further analysis.	the biological actions of the selected SNPs were not fully studied, making it hard to identify all potential pleiotropy	Not mentioned	Finally, although the gut microbiota GWAS adopted in this study is the largest at present, nevertheless, its sample size is still relatively small, and the loci studied are relatively limited.	A lot of the information had to be sourced from the main GWAS but some was presented here	Reverse MR and looked at metabolites as well in relation to the outcomes	genus.Hungatella.id.11306.csv	Multiple site chronic pain	0.011	NA	95	-0.01	0.031	0.321	Used a Bonferroni correction (divided 0.05 by 2 outcomes to get 0.025)	20.4343
1055369512	No	No	Yes	Gut microbiota alterations may increase the risk of prescription opioid use, but not vice versa: A two-sample bi-directional Mendelian randomization study	2022	Frontiers in Microbiology	https://doi.org/10.3389/fmicb.2022.994170	Liling Lin	Jingxian Zeng and Daowei Lin	zjingx@mail.sysu.edu.cn and lindw@mail.sysu.edu.cn	Department of Anesthesiology, Sun Yat-sen Memorial Hospital, Sun Yat-sen University, Guangzhou, China	We aim to explore the causal relationships between them [gut microbiota and presciption opioid use and multisite chronic pain] comprehensively.	Gut microbiota alterations are strongly associated with prescription opioid use (POU) and multisite chronic pain (MCP). However, whether or not these associations are causal remains unknown.	Two-sample summary-level	Fibromyalgia	Multiple site chronic pain	Musculoskeletal disease	UK Biobank participants were asked via a touchscreen questionnaire about “pain types experienced in the last month” (field ID 6159), with possible answers: ‘None of the above’; ‘Prefer not to answer’; pain at seven different body sites (head, face, neck/shoulder, back, stomach/abdomen, hip, knee); or ‘all over the body’. The seven individual body-site pain options were not mutually exclusive and participants could choose as many as they felt appropriate. Where patients reported recent pain at one or more body sites, or all over the body, they were additionally asked (category ID 100048) whether this pain had lasted for 3 months or longer. Those who chose ‘all over the body’ could not also select from the seven individual body sites.	Multisite chronic pain; Johnston 2019	18+ (UKBB 40-69)	Both	387649	NA	387649	NA	NA	healthy	European	Gut microbiome	genus.Howardella.id.2000.csv	Kurilshikov 2021	Range: 4-89	both	18340	18340	NA	healthy subjects	European (78%), East-Asian (4%), Admixed (1%), "Multiethnic" (7%), Middle East (3%), Hispanic (6%), AfroAmerican (0.6%)	Authors state that the GWAS adjusted for potential covariate effects such as sex, age, BMI and other covariates	Not mentioned	Removed SNPs that had an r-squared of >0.001 with 10,000 kilobase pairs window based on 1000 genomes	MR-Egger intercept and MRPRESSO alongside Cochan's Q statistic for heterogeneity	1e-05	Removed and harmonization not fully described so not clear whether the effect allele frequencies were available.	Not mentioned	Not mentioned	NA	10		31 loci (1431 SNPs) associated with microbial (binary and quantitative traits)	They used a lenient p-value threshold and they removed the microbiota that "could not be classified" meaning that some differences in the number of microbiota may be seen	Yes	mRnD website	Inverse variance weighted	Weighted median	MR Egger	MR-PRESSO	Cochrans Q	Leave-one-out	They performed Steiger filtering to remove SNPs "presenting reverse causation based on the test report"; They mention that they performed the Wald ratio but not clear whether this was because of single-SNP instruments or whether this was just required for the other methods as a basis. Also mention Rucker's framework in the table of results. They also present MR results of gut microbiota on POU/MCP after removing SNPs associated with traits of chronic bowel or intestine disease in Table S14	They present f-statistics per SNP rather than per instrument, however, the number of SNPs provided always equates to the number used in analyses so we have provided the average for each trait	R version 4.1.2	TwoSampleMR version 0.5.6.	No	No	Yes - this is not massively clear though - they say that, for the analyses looking at the gut microbiota and both outcomes, they corrected for the 196 microbiota (2.55e-04) but that they also had a p-value to "adjust multiple comparisons" of 0.025 to correct for two outcomes and then also sayd that a p-value smaller than 0.05 but greater than the corrected p-value was considered as a "potential causal association" so they basically didn't do a multiple testing correction because they still looked at those that met a p-value of 0.05.	SD but not clear because they only say that effect estimates represent betas for continuous exposures	OR	OR	-0.005	NA	95	-0.025	0.016	0.659	Bonferroni correction	NA	limited SNPs meeting genome-wide significance were identified, which may result in weak genetic instruments. To solve this problem, the p value threshold for SNPs was relaxed to (p < 5 × 10−6) for POU, and (p < 1 × 10−5 ) for gut microbiota and metabolites, to include additional SNPs. The F-statistics were then calculated to quantify the strength of each SNP and only SNPs with F-statistics larger than 10 were enrolled for further analysis.	the biological actions of the selected SNPs were not fully studied, making it hard to identify all potential pleiotropy	Not mentioned	Finally, although the gut microbiota GWAS adopted in this study is the largest at present, nevertheless, its sample size is still relatively small, and the loci studied are relatively limited.	A lot of the information had to be sourced from the main GWAS but some was presented here	Reverse MR and looked at metabolites as well in relation to the outcomes	genus.Howardella.id.2000.csv	Multiple site chronic pain	-0.005	NA	95	-0.025	0.016	0.659	Used a Bonferroni correction (divided 0.05 by 2 outcomes to get 0.025)	21.7375
1055369512	No	No	Yes	Gut microbiota alterations may increase the risk of prescription opioid use, but not vice versa: A two-sample bi-directional Mendelian randomization study	2022	Frontiers in Microbiology	https://doi.org/10.3389/fmicb.2022.994170	Liling Lin	Jingxian Zeng and Daowei Lin	zjingx@mail.sysu.edu.cn and lindw@mail.sysu.edu.cn	Department of Anesthesiology, Sun Yat-sen Memorial Hospital, Sun Yat-sen University, Guangzhou, China	We aim to explore the causal relationships between them [gut microbiota and presciption opioid use and multisite chronic pain] comprehensively.	Gut microbiota alterations are strongly associated with prescription opioid use (POU) and multisite chronic pain (MCP). However, whether or not these associations are causal remains unknown.	Two-sample summary-level	Fibromyalgia	Multiple site chronic pain	Musculoskeletal disease	UK Biobank participants were asked via a touchscreen questionnaire about “pain types experienced in the last month” (field ID 6159), with possible answers: ‘None of the above’; ‘Prefer not to answer’; pain at seven different body sites (head, face, neck/shoulder, back, stomach/abdomen, hip, knee); or ‘all over the body’. The seven individual body-site pain options were not mutually exclusive and participants could choose as many as they felt appropriate. Where patients reported recent pain at one or more body sites, or all over the body, they were additionally asked (category ID 100048) whether this pain had lasted for 3 months or longer. Those who chose ‘all over the body’ could not also select from the seven individual body sites.	Multisite chronic pain; Johnston 2019	18+ (UKBB 40-69)	Both	387649	NA	387649	NA	NA	healthy	European	Gut microbiome	genus.Holdemania.id.2157.csv	Kurilshikov 2021	Range: 4-89	both	18340	18340	NA	healthy subjects	European (78%), East-Asian (4%), Admixed (1%), "Multiethnic" (7%), Middle East (3%), Hispanic (6%), AfroAmerican (0.6%)	Authors state that the GWAS adjusted for potential covariate effects such as sex, age, BMI and other covariates	Not mentioned	Removed SNPs that had an r-squared of >0.001 with 10,000 kilobase pairs window based on 1000 genomes	MR-Egger intercept and MRPRESSO alongside Cochan's Q statistic for heterogeneity	1e-05	Removed and harmonization not fully described so not clear whether the effect allele frequencies were available.	Not mentioned	Not mentioned	NA	15		31 loci (1431 SNPs) associated with microbial (binary and quantitative traits)	They used a lenient p-value threshold and they removed the microbiota that "could not be classified" meaning that some differences in the number of microbiota may be seen	Yes	mRnD website	Inverse variance weighted	Weighted median	MR Egger	MR-PRESSO	Cochrans Q	Leave-one-out	They performed Steiger filtering to remove SNPs "presenting reverse causation based on the test report"; They mention that they performed the Wald ratio but not clear whether this was because of single-SNP instruments or whether this was just required for the other methods as a basis. Also mention Rucker's framework in the table of results. They also present MR results of gut microbiota on POU/MCP after removing SNPs associated with traits of chronic bowel or intestine disease in Table S14	They present f-statistics per SNP rather than per instrument, however, the number of SNPs provided always equates to the number used in analyses so we have provided the average for each trait	R version 4.1.2	TwoSampleMR version 0.5.6.	No	No	Yes - this is not massively clear though - they say that, for the analyses looking at the gut microbiota and both outcomes, they corrected for the 196 microbiota (2.55e-04) but that they also had a p-value to "adjust multiple comparisons" of 0.025 to correct for two outcomes and then also sayd that a p-value smaller than 0.05 but greater than the corrected p-value was considered as a "potential causal association" so they basically didn't do a multiple testing correction because they still looked at those that met a p-value of 0.05.	SD but not clear because they only say that effect estimates represent betas for continuous exposures	OR	OR	-0.015	NA	95	-0.038	0.008	0.201	Bonferroni correction	NA	limited SNPs meeting genome-wide significance were identified, which may result in weak genetic instruments. To solve this problem, the p value threshold for SNPs was relaxed to (p < 5 × 10−6) for POU, and (p < 1 × 10−5 ) for gut microbiota and metabolites, to include additional SNPs. The F-statistics were then calculated to quantify the strength of each SNP and only SNPs with F-statistics larger than 10 were enrolled for further analysis.	the biological actions of the selected SNPs were not fully studied, making it hard to identify all potential pleiotropy	Not mentioned	Finally, although the gut microbiota GWAS adopted in this study is the largest at present, nevertheless, its sample size is still relatively small, and the loci studied are relatively limited.	A lot of the information had to be sourced from the main GWAS but some was presented here	Reverse MR and looked at metabolites as well in relation to the outcomes	genus.Holdemania.id.2157.csv	Multiple site chronic pain	-0.015	NA	95	-0.038	0.008	0.201	Used a Bonferroni correction (divided 0.05 by 2 outcomes to get 0.025)	21.857
1055369512	No	No	Yes	Gut microbiota alterations may increase the risk of prescription opioid use, but not vice versa: A two-sample bi-directional Mendelian randomization study	2022	Frontiers in Microbiology	https://doi.org/10.3389/fmicb.2022.994170	Liling Lin	Jingxian Zeng and Daowei Lin	zjingx@mail.sysu.edu.cn and lindw@mail.sysu.edu.cn	Department of Anesthesiology, Sun Yat-sen Memorial Hospital, Sun Yat-sen University, Guangzhou, China	We aim to explore the causal relationships between them [gut microbiota and presciption opioid use and multisite chronic pain] comprehensively.	Gut microbiota alterations are strongly associated with prescription opioid use (POU) and multisite chronic pain (MCP). However, whether or not these associations are causal remains unknown.	Two-sample summary-level	Fibromyalgia	Multiple site chronic pain	Musculoskeletal disease	UK Biobank participants were asked via a touchscreen questionnaire about “pain types experienced in the last month” (field ID 6159), with possible answers: ‘None of the above’; ‘Prefer not to answer’; pain at seven different body sites (head, face, neck/shoulder, back, stomach/abdomen, hip, knee); or ‘all over the body’. The seven individual body-site pain options were not mutually exclusive and participants could choose as many as they felt appropriate. Where patients reported recent pain at one or more body sites, or all over the body, they were additionally asked (category ID 100048) whether this pain had lasted for 3 months or longer. Those who chose ‘all over the body’ could not also select from the seven individual body sites.	Multisite chronic pain; Johnston 2019	18+ (UKBB 40-69)	Both	387649	NA	387649	NA	NA	healthy	European	Gut microbiome	genus.Holdemanella.id.11393.csv	Kurilshikov 2021	Range: 4-89	both	18340	18340	NA	healthy subjects	European (78%), East-Asian (4%), Admixed (1%), "Multiethnic" (7%), Middle East (3%), Hispanic (6%), AfroAmerican (0.6%)	Authors state that the GWAS adjusted for potential covariate effects such as sex, age, BMI and other covariates	Not mentioned	Removed SNPs that had an r-squared of >0.001 with 10,000 kilobase pairs window based on 1000 genomes	MR-Egger intercept and MRPRESSO alongside Cochan's Q statistic for heterogeneity	1e-05	Removed and harmonization not fully described so not clear whether the effect allele frequencies were available.	Not mentioned	Not mentioned	NA	11		31 loci (1431 SNPs) associated with microbial (binary and quantitative traits)	They used a lenient p-value threshold and they removed the microbiota that "could not be classified" meaning that some differences in the number of microbiota may be seen	Yes	mRnD website	Inverse variance weighted	Weighted median	MR Egger	MR-PRESSO	Cochrans Q	Leave-one-out	They performed Steiger filtering to remove SNPs "presenting reverse causation based on the test report"; They mention that they performed the Wald ratio but not clear whether this was because of single-SNP instruments or whether this was just required for the other methods as a basis. Also mention Rucker's framework in the table of results. They also present MR results of gut microbiota on POU/MCP after removing SNPs associated with traits of chronic bowel or intestine disease in Table S14	They present f-statistics per SNP rather than per instrument, however, the number of SNPs provided always equates to the number used in analyses so we have provided the average for each trait	R version 4.1.2	TwoSampleMR version 0.5.6.	No	No	Yes - this is not massively clear though - they say that, for the analyses looking at the gut microbiota and both outcomes, they corrected for the 196 microbiota (2.55e-04) but that they also had a p-value to "adjust multiple comparisons" of 0.025 to correct for two outcomes and then also sayd that a p-value smaller than 0.05 but greater than the corrected p-value was considered as a "potential causal association" so they basically didn't do a multiple testing correction because they still looked at those that met a p-value of 0.05.	SD but not clear because they only say that effect estimates represent betas for continuous exposures	OR	OR	-0.006	NA	95	-0.031	0.018	0.609	Bonferroni correction	NA	limited SNPs meeting genome-wide significance were identified, which may result in weak genetic instruments. To solve this problem, the p value threshold for SNPs was relaxed to (p < 5 × 10−6) for POU, and (p < 1 × 10−5 ) for gut microbiota and metabolites, to include additional SNPs. The F-statistics were then calculated to quantify the strength of each SNP and only SNPs with F-statistics larger than 10 were enrolled for further analysis.	the biological actions of the selected SNPs were not fully studied, making it hard to identify all potential pleiotropy	Not mentioned	Finally, although the gut microbiota GWAS adopted in this study is the largest at present, nevertheless, its sample size is still relatively small, and the loci studied are relatively limited.	A lot of the information had to be sourced from the main GWAS but some was presented here	Reverse MR and looked at metabolites as well in relation to the outcomes	genus.Holdemanella.id.11393.csv	Multiple site chronic pain	-0.006	NA	95	-0.031	0.018	0.609	Used a Bonferroni correction (divided 0.05 by 2 outcomes to get 0.025)	21.8129
1055369512	No	No	Yes	Gut microbiota alterations may increase the risk of prescription opioid use, but not vice versa: A two-sample bi-directional Mendelian randomization study	2022	Frontiers in Microbiology	https://doi.org/10.3389/fmicb.2022.994170	Liling Lin	Jingxian Zeng and Daowei Lin	zjingx@mail.sysu.edu.cn and lindw@mail.sysu.edu.cn	Department of Anesthesiology, Sun Yat-sen Memorial Hospital, Sun Yat-sen University, Guangzhou, China	We aim to explore the causal relationships between them [gut microbiota and presciption opioid use and multisite chronic pain] comprehensively.	Gut microbiota alterations are strongly associated with prescription opioid use (POU) and multisite chronic pain (MCP). However, whether or not these associations are causal remains unknown.	Two-sample summary-level	Fibromyalgia	Multiple site chronic pain	Musculoskeletal disease	UK Biobank participants were asked via a touchscreen questionnaire about “pain types experienced in the last month” (field ID 6159), with possible answers: ‘None of the above’; ‘Prefer not to answer’; pain at seven different body sites (head, face, neck/shoulder, back, stomach/abdomen, hip, knee); or ‘all over the body’. The seven individual body-site pain options were not mutually exclusive and participants could choose as many as they felt appropriate. Where patients reported recent pain at one or more body sites, or all over the body, they were additionally asked (category ID 100048) whether this pain had lasted for 3 months or longer. Those who chose ‘all over the body’ could not also select from the seven individual body sites.	Multisite chronic pain; Johnston 2019	18+ (UKBB 40-69)	Both	387649	NA	387649	NA	NA	healthy	European	Gut microbiome	genus.Haemophilus.id.3698.csv	Kurilshikov 2021	Range: 4-89	both	18340	18340	NA	healthy subjects	European (78%), East-Asian (4%), Admixed (1%), "Multiethnic" (7%), Middle East (3%), Hispanic (6%), AfroAmerican (0.6%)	Authors state that the GWAS adjusted for potential covariate effects such as sex, age, BMI and other covariates	Not mentioned	Removed SNPs that had an r-squared of >0.001 with 10,000 kilobase pairs window based on 1000 genomes	MR-Egger intercept and MRPRESSO alongside Cochan's Q statistic for heterogeneity	1e-05	Removed and harmonization not fully described so not clear whether the effect allele frequencies were available.	Not mentioned	Not mentioned	NA	9		31 loci (1431 SNPs) associated with microbial (binary and quantitative traits)	They used a lenient p-value threshold and they removed the microbiota that "could not be classified" meaning that some differences in the number of microbiota may be seen	Yes	mRnD website	Inverse variance weighted	Weighted median	MR Egger	MR-PRESSO	Cochrans Q	Leave-one-out	They performed Steiger filtering to remove SNPs "presenting reverse causation based on the test report"; They mention that they performed the Wald ratio but not clear whether this was because of single-SNP instruments or whether this was just required for the other methods as a basis. Also mention Rucker's framework in the table of results. They also present MR results of gut microbiota on POU/MCP after removing SNPs associated with traits of chronic bowel or intestine disease in Table S14	They present f-statistics per SNP rather than per instrument, however, the number of SNPs provided always equates to the number used in analyses so we have provided the average for each trait	R version 4.1.2	TwoSampleMR version 0.5.6.	No	No	Yes - this is not massively clear though - they say that, for the analyses looking at the gut microbiota and both outcomes, they corrected for the 196 microbiota (2.55e-04) but that they also had a p-value to "adjust multiple comparisons" of 0.025 to correct for two outcomes and then also sayd that a p-value smaller than 0.05 but greater than the corrected p-value was considered as a "potential causal association" so they basically didn't do a multiple testing correction because they still looked at those that met a p-value of 0.05.	SD but not clear because they only say that effect estimates represent betas for continuous exposures	OR	OR	0.007	NA	95	-0.016	0.029	0.549	Bonferroni correction	NA	limited SNPs meeting genome-wide significance were identified, which may result in weak genetic instruments. To solve this problem, the p value threshold for SNPs was relaxed to (p < 5 × 10−6) for POU, and (p < 1 × 10−5 ) for gut microbiota and metabolites, to include additional SNPs. The F-statistics were then calculated to quantify the strength of each SNP and only SNPs with F-statistics larger than 10 were enrolled for further analysis.	the biological actions of the selected SNPs were not fully studied, making it hard to identify all potential pleiotropy	Not mentioned	Finally, although the gut microbiota GWAS adopted in this study is the largest at present, nevertheless, its sample size is still relatively small, and the loci studied are relatively limited.	A lot of the information had to be sourced from the main GWAS but some was presented here	Reverse MR and looked at metabolites as well in relation to the outcomes	genus.Haemophilus.id.3698.csv	Multiple site chronic pain	0.007	NA	95	-0.016	0.029	0.549	Used a Bonferroni correction (divided 0.05 by 2 outcomes to get 0.025)	23.4245
1055369512	No	No	Yes	Gut microbiota alterations may increase the risk of prescription opioid use, but not vice versa: A two-sample bi-directional Mendelian randomization study	2022	Frontiers in Microbiology	https://doi.org/10.3389/fmicb.2022.994170	Liling Lin	Jingxian Zeng and Daowei Lin	zjingx@mail.sysu.edu.cn and lindw@mail.sysu.edu.cn	Department of Anesthesiology, Sun Yat-sen Memorial Hospital, Sun Yat-sen University, Guangzhou, China	We aim to explore the causal relationships between them [gut microbiota and presciption opioid use and multisite chronic pain] comprehensively.	Gut microbiota alterations are strongly associated with prescription opioid use (POU) and multisite chronic pain (MCP). However, whether or not these associations are causal remains unknown.	Two-sample summary-level	Fibromyalgia	Multiple site chronic pain	Musculoskeletal disease	UK Biobank participants were asked via a touchscreen questionnaire about “pain types experienced in the last month” (field ID 6159), with possible answers: ‘None of the above’; ‘Prefer not to answer’; pain at seven different body sites (head, face, neck/shoulder, back, stomach/abdomen, hip, knee); or ‘all over the body’. The seven individual body-site pain options were not mutually exclusive and participants could choose as many as they felt appropriate. Where patients reported recent pain at one or more body sites, or all over the body, they were additionally asked (category ID 100048) whether this pain had lasted for 3 months or longer. Those who chose ‘all over the body’ could not also select from the seven individual body sites.	Multisite chronic pain; Johnston 2019	18+ (UKBB 40-69)	Both	387649	NA	387649	NA	NA	healthy	European	Gut microbiome	genus.Gordonibacter.id.821.csv	Kurilshikov 2021	Range: 4-89	both	18340	18340	NA	healthy subjects	European (78%), East-Asian (4%), Admixed (1%), "Multiethnic" (7%), Middle East (3%), Hispanic (6%), AfroAmerican (0.6%)	Authors state that the GWAS adjusted for potential covariate effects such as sex, age, BMI and other covariates	Not mentioned	Removed SNPs that had an r-squared of >0.001 with 10,000 kilobase pairs window based on 1000 genomes	MR-Egger intercept and MRPRESSO alongside Cochan's Q statistic for heterogeneity	1e-05	Removed and harmonization not fully described so not clear whether the effect allele frequencies were available.	Not mentioned	Not mentioned	NA	12		31 loci (1431 SNPs) associated with microbial (binary and quantitative traits)	They used a lenient p-value threshold and they removed the microbiota that "could not be classified" meaning that some differences in the number of microbiota may be seen	Yes	mRnD website	Inverse variance weighted	Weighted median	MR Egger	MR-PRESSO	Cochrans Q	Leave-one-out	They performed Steiger filtering to remove SNPs "presenting reverse causation based on the test report"; They mention that they performed the Wald ratio but not clear whether this was because of single-SNP instruments or whether this was just required for the other methods as a basis. Also mention Rucker's framework in the table of results. They also present MR results of gut microbiota on POU/MCP after removing SNPs associated with traits of chronic bowel or intestine disease in Table S14	They present f-statistics per SNP rather than per instrument, however, the number of SNPs provided always equates to the number used in analyses so we have provided the average for each trait	R version 4.1.2	TwoSampleMR version 0.5.6.	No	No	Yes - this is not massively clear though - they say that, for the analyses looking at the gut microbiota and both outcomes, they corrected for the 196 microbiota (2.55e-04) but that they also had a p-value to "adjust multiple comparisons" of 0.025 to correct for two outcomes and then also sayd that a p-value smaller than 0.05 but greater than the corrected p-value was considered as a "potential causal association" so they basically didn't do a multiple testing correction because they still looked at those that met a p-value of 0.05.	SD but not clear because they only say that effect estimates represent betas for continuous exposures	OR	OR	-0.005	NA	95	-0.018	0.008	0.482	Bonferroni correction	NA	limited SNPs meeting genome-wide significance were identified, which may result in weak genetic instruments. To solve this problem, the p value threshold for SNPs was relaxed to (p < 5 × 10−6) for POU, and (p < 1 × 10−5 ) for gut microbiota and metabolites, to include additional SNPs. The F-statistics were then calculated to quantify the strength of each SNP and only SNPs with F-statistics larger than 10 were enrolled for further analysis.	the biological actions of the selected SNPs were not fully studied, making it hard to identify all potential pleiotropy	Not mentioned	Finally, although the gut microbiota GWAS adopted in this study is the largest at present, nevertheless, its sample size is still relatively small, and the loci studied are relatively limited.	A lot of the information had to be sourced from the main GWAS but some was presented here	Reverse MR and looked at metabolites as well in relation to the outcomes	genus.Gordonibacter.id.821.csv	Multiple site chronic pain	-0.005	NA	95	-0.018	0.008	0.482	Used a Bonferroni correction (divided 0.05 by 2 outcomes to get 0.025)	20.9587
1055369512	No	No	Yes	Gut microbiota alterations may increase the risk of prescription opioid use, but not vice versa: A two-sample bi-directional Mendelian randomization study	2022	Frontiers in Microbiology	https://doi.org/10.3389/fmicb.2022.994170	Liling Lin	Jingxian Zeng and Daowei Lin	zjingx@mail.sysu.edu.cn and lindw@mail.sysu.edu.cn	Department of Anesthesiology, Sun Yat-sen Memorial Hospital, Sun Yat-sen University, Guangzhou, China	We aim to explore the causal relationships between them [gut microbiota and presciption opioid use and multisite chronic pain] comprehensively.	Gut microbiota alterations are strongly associated with prescription opioid use (POU) and multisite chronic pain (MCP). However, whether or not these associations are causal remains unknown.	Two-sample summary-level	Fibromyalgia	Multiple site chronic pain	Musculoskeletal disease	UK Biobank participants were asked via a touchscreen questionnaire about “pain types experienced in the last month” (field ID 6159), with possible answers: ‘None of the above’; ‘Prefer not to answer’; pain at seven different body sites (head, face, neck/shoulder, back, stomach/abdomen, hip, knee); or ‘all over the body’. The seven individual body-site pain options were not mutually exclusive and participants could choose as many as they felt appropriate. Where patients reported recent pain at one or more body sites, or all over the body, they were additionally asked (category ID 100048) whether this pain had lasted for 3 months or longer. Those who chose ‘all over the body’ could not also select from the seven individual body sites.	Multisite chronic pain; Johnston 2019	18+ (UKBB 40-69)	Both	387649	NA	387649	NA	NA	healthy	European	Gut microbiome	genus.Fusicatenibacter.id.11305.csv	Kurilshikov 2021	Range: 4-89	both	18340	18340	NA	healthy subjects	European (78%), East-Asian (4%), Admixed (1%), "Multiethnic" (7%), Middle East (3%), Hispanic (6%), AfroAmerican (0.6%)	Authors state that the GWAS adjusted for potential covariate effects such as sex, age, BMI and other covariates	Not mentioned	Removed SNPs that had an r-squared of >0.001 with 10,000 kilobase pairs window based on 1000 genomes	MR-Egger intercept and MRPRESSO alongside Cochan's Q statistic for heterogeneity	1e-05	Removed and harmonization not fully described so not clear whether the effect allele frequencies were available.	Not mentioned	Not mentioned	NA	18		31 loci (1431 SNPs) associated with microbial (binary and quantitative traits)	They used a lenient p-value threshold and they removed the microbiota that "could not be classified" meaning that some differences in the number of microbiota may be seen	Yes	mRnD website	Inverse variance weighted	Weighted median	MR Egger	MR-PRESSO	Cochrans Q	Leave-one-out	They performed Steiger filtering to remove SNPs "presenting reverse causation based on the test report"; They mention that they performed the Wald ratio but not clear whether this was because of single-SNP instruments or whether this was just required for the other methods as a basis. Also mention Rucker's framework in the table of results. They also present MR results of gut microbiota on POU/MCP after removing SNPs associated with traits of chronic bowel or intestine disease in Table S14	They present f-statistics per SNP rather than per instrument, however, the number of SNPs provided always equates to the number used in analyses so we have provided the average for each trait	R version 4.1.2	TwoSampleMR version 0.5.6.	No	No	Yes - this is not massively clear though - they say that, for the analyses looking at the gut microbiota and both outcomes, they corrected for the 196 microbiota (2.55e-04) but that they also had a p-value to "adjust multiple comparisons" of 0.025 to correct for two outcomes and then also sayd that a p-value smaller than 0.05 but greater than the corrected p-value was considered as a "potential causal association" so they basically didn't do a multiple testing correction because they still looked at those that met a p-value of 0.05.	SD but not clear because they only say that effect estimates represent betas for continuous exposures	OR	OR	0.002	NA	95	-0.02	0.025	0.835	Bonferroni correction	NA	limited SNPs meeting genome-wide significance were identified, which may result in weak genetic instruments. To solve this problem, the p value threshold for SNPs was relaxed to (p < 5 × 10−6) for POU, and (p < 1 × 10−5 ) for gut microbiota and metabolites, to include additional SNPs. The F-statistics were then calculated to quantify the strength of each SNP and only SNPs with F-statistics larger than 10 were enrolled for further analysis.	the biological actions of the selected SNPs were not fully studied, making it hard to identify all potential pleiotropy	Not mentioned	Finally, although the gut microbiota GWAS adopted in this study is the largest at present, nevertheless, its sample size is still relatively small, and the loci studied are relatively limited.	A lot of the information had to be sourced from the main GWAS but some was presented here	Reverse MR and looked at metabolites as well in relation to the outcomes	genus.Fusicatenibacter.id.11305.csv	Multiple site chronic pain	0.002	NA	95	-0.02	0.025	0.835	Used a Bonferroni correction (divided 0.05 by 2 outcomes to get 0.025)	21.1153
1055369512	No	No	Yes	Gut microbiota alterations may increase the risk of prescription opioid use, but not vice versa: A two-sample bi-directional Mendelian randomization study	2022	Frontiers in Microbiology	https://doi.org/10.3389/fmicb.2022.994170	Liling Lin	Jingxian Zeng and Daowei Lin	zjingx@mail.sysu.edu.cn and lindw@mail.sysu.edu.cn	Department of Anesthesiology, Sun Yat-sen Memorial Hospital, Sun Yat-sen University, Guangzhou, China	We aim to explore the causal relationships between them [gut microbiota and presciption opioid use and multisite chronic pain] comprehensively.	Gut microbiota alterations are strongly associated with prescription opioid use (POU) and multisite chronic pain (MCP). However, whether or not these associations are causal remains unknown.	Two-sample summary-level	Fibromyalgia	Multiple site chronic pain	Musculoskeletal disease	UK Biobank participants were asked via a touchscreen questionnaire about “pain types experienced in the last month” (field ID 6159), with possible answers: ‘None of the above’; ‘Prefer not to answer’; pain at seven different body sites (head, face, neck/shoulder, back, stomach/abdomen, hip, knee); or ‘all over the body’. The seven individual body-site pain options were not mutually exclusive and participants could choose as many as they felt appropriate. Where patients reported recent pain at one or more body sites, or all over the body, they were additionally asked (category ID 100048) whether this pain had lasted for 3 months or longer. Those who chose ‘all over the body’ could not also select from the seven individual body sites.	Multisite chronic pain; Johnston 2019	18+ (UKBB 40-69)	Both	387649	NA	387649	NA	NA	healthy	European	Gut microbiome	genus.Flavonifractor.id.2059.csv	Kurilshikov 2021	Range: 4-89	both	18340	18340	NA	healthy subjects	European (78%), East-Asian (4%), Admixed (1%), "Multiethnic" (7%), Middle East (3%), Hispanic (6%), AfroAmerican (0.6%)	Authors state that the GWAS adjusted for potential covariate effects such as sex, age, BMI and other covariates	Not mentioned	Removed SNPs that had an r-squared of >0.001 with 10,000 kilobase pairs window based on 1000 genomes	MR-Egger intercept and MRPRESSO alongside Cochan's Q statistic for heterogeneity	1e-05	Removed and harmonization not fully described so not clear whether the effect allele frequencies were available.	Not mentioned	Not mentioned	NA	5		31 loci (1431 SNPs) associated with microbial (binary and quantitative traits)	They used a lenient p-value threshold and they removed the microbiota that "could not be classified" meaning that some differences in the number of microbiota may be seen	Yes	mRnD website	Inverse variance weighted	Weighted median	MR Egger	MR-PRESSO	Cochrans Q	Leave-one-out	They performed Steiger filtering to remove SNPs "presenting reverse causation based on the test report"; They mention that they performed the Wald ratio but not clear whether this was because of single-SNP instruments or whether this was just required for the other methods as a basis. Also mention Rucker's framework in the table of results. They also present MR results of gut microbiota on POU/MCP after removing SNPs associated with traits of chronic bowel or intestine disease in Table S14	They present f-statistics per SNP rather than per instrument, however, the number of SNPs provided always equates to the number used in analyses so we have provided the average for each trait	R version 4.1.2	TwoSampleMR version 0.5.6.	No	No	Yes - this is not massively clear though - they say that, for the analyses looking at the gut microbiota and both outcomes, they corrected for the 196 microbiota (2.55e-04) but that they also had a p-value to "adjust multiple comparisons" of 0.025 to correct for two outcomes and then also sayd that a p-value smaller than 0.05 but greater than the corrected p-value was considered as a "potential causal association" so they basically didn't do a multiple testing correction because they still looked at those that met a p-value of 0.05.	SD but not clear because they only say that effect estimates represent betas for continuous exposures	OR	OR	-0.014	NA	95	-0.059	0.031	0.533	Bonferroni correction	NA	limited SNPs meeting genome-wide significance were identified, which may result in weak genetic instruments. To solve this problem, the p value threshold for SNPs was relaxed to (p < 5 × 10−6) for POU, and (p < 1 × 10−5 ) for gut microbiota and metabolites, to include additional SNPs. The F-statistics were then calculated to quantify the strength of each SNP and only SNPs with F-statistics larger than 10 were enrolled for further analysis.	the biological actions of the selected SNPs were not fully studied, making it hard to identify all potential pleiotropy	Not mentioned	Finally, although the gut microbiota GWAS adopted in this study is the largest at present, nevertheless, its sample size is still relatively small, and the loci studied are relatively limited.	A lot of the information had to be sourced from the main GWAS but some was presented here	Reverse MR and looked at metabolites as well in relation to the outcomes	genus.Flavonifractor.id.2059.csv	Multiple site chronic pain	-0.014	NA	95	-0.059	0.031	0.533	Used a Bonferroni correction (divided 0.05 by 2 outcomes to get 0.025)	22.9734
1055369512	No	No	Yes	Gut microbiota alterations may increase the risk of prescription opioid use, but not vice versa: A two-sample bi-directional Mendelian randomization study	2022	Frontiers in Microbiology	https://doi.org/10.3389/fmicb.2022.994170	Liling Lin	Jingxian Zeng and Daowei Lin	zjingx@mail.sysu.edu.cn and lindw@mail.sysu.edu.cn	Department of Anesthesiology, Sun Yat-sen Memorial Hospital, Sun Yat-sen University, Guangzhou, China	We aim to explore the causal relationships between them [gut microbiota and presciption opioid use and multisite chronic pain] comprehensively.	Gut microbiota alterations are strongly associated with prescription opioid use (POU) and multisite chronic pain (MCP). However, whether or not these associations are causal remains unknown.	Two-sample summary-level	Fibromyalgia	Multiple site chronic pain	Musculoskeletal disease	UK Biobank participants were asked via a touchscreen questionnaire about “pain types experienced in the last month” (field ID 6159), with possible answers: ‘None of the above’; ‘Prefer not to answer’; pain at seven different body sites (head, face, neck/shoulder, back, stomach/abdomen, hip, knee); or ‘all over the body’. The seven individual body-site pain options were not mutually exclusive and participants could choose as many as they felt appropriate. Where patients reported recent pain at one or more body sites, or all over the body, they were additionally asked (category ID 100048) whether this pain had lasted for 3 months or longer. Those who chose ‘all over the body’ could not also select from the seven individual body sites.	Multisite chronic pain; Johnston 2019	18+ (UKBB 40-69)	Both	387649	NA	387649	NA	NA	healthy	European	Gut microbiome	genus.FamilyXIIIUCG001.id.11294.csv	Kurilshikov 2021	Range: 4-89	both	18340	18340	NA	healthy subjects	European (78%), East-Asian (4%), Admixed (1%), "Multiethnic" (7%), Middle East (3%), Hispanic (6%), AfroAmerican (0.6%)	Authors state that the GWAS adjusted for potential covariate effects such as sex, age, BMI and other covariates	Not mentioned	Removed SNPs that had an r-squared of >0.001 with 10,000 kilobase pairs window based on 1000 genomes	MR-Egger intercept and MRPRESSO alongside Cochan's Q statistic for heterogeneity	1e-05	Removed and harmonization not fully described so not clear whether the effect allele frequencies were available.	Not mentioned	Not mentioned	NA	8		31 loci (1431 SNPs) associated with microbial (binary and quantitative traits)	They used a lenient p-value threshold and they removed the microbiota that "could not be classified" meaning that some differences in the number of microbiota may be seen	Yes	mRnD website	Inverse variance weighted	Weighted median	MR Egger	MR-PRESSO	Cochrans Q	Leave-one-out	They performed Steiger filtering to remove SNPs "presenting reverse causation based on the test report"; They mention that they performed the Wald ratio but not clear whether this was because of single-SNP instruments or whether this was just required for the other methods as a basis. Also mention Rucker's framework in the table of results. They also present MR results of gut microbiota on POU/MCP after removing SNPs associated with traits of chronic bowel or intestine disease in Table S14	They present f-statistics per SNP rather than per instrument, however, the number of SNPs provided always equates to the number used in analyses so we have provided the average for each trait	R version 4.1.2	TwoSampleMR version 0.5.6.	No	No	Yes - this is not massively clear though - they say that, for the analyses looking at the gut microbiota and both outcomes, they corrected for the 196 microbiota (2.55e-04) but that they also had a p-value to "adjust multiple comparisons" of 0.025 to correct for two outcomes and then also sayd that a p-value smaller than 0.05 but greater than the corrected p-value was considered as a "potential causal association" so they basically didn't do a multiple testing correction because they still looked at those that met a p-value of 0.05.	SD but not clear because they only say that effect estimates represent betas for continuous exposures	OR	OR	0.019	NA	95	-0.033	0.072	0.466	Bonferroni correction	NA	limited SNPs meeting genome-wide significance were identified, which may result in weak genetic instruments. To solve this problem, the p value threshold for SNPs was relaxed to (p < 5 × 10−6) for POU, and (p < 1 × 10−5 ) for gut microbiota and metabolites, to include additional SNPs. The F-statistics were then calculated to quantify the strength of each SNP and only SNPs with F-statistics larger than 10 were enrolled for further analysis.	the biological actions of the selected SNPs were not fully studied, making it hard to identify all potential pleiotropy	Not mentioned	Finally, although the gut microbiota GWAS adopted in this study is the largest at present, nevertheless, its sample size is still relatively small, and the loci studied are relatively limited.	A lot of the information had to be sourced from the main GWAS but some was presented here	Reverse MR and looked at metabolites as well in relation to the outcomes	genus.FamilyXIIIUCG001.id.11294.csv	Multiple site chronic pain	0.019	NA	95	-0.033	0.072	0.466	Used a Bonferroni correction (divided 0.05 by 2 outcomes to get 0.025)	21.4603
1055369512	No	No	Yes	Gut microbiota alterations may increase the risk of prescription opioid use, but not vice versa: A two-sample bi-directional Mendelian randomization study	2022	Frontiers in Microbiology	https://doi.org/10.3389/fmicb.2022.994170	Liling Lin	Jingxian Zeng and Daowei Lin	zjingx@mail.sysu.edu.cn and lindw@mail.sysu.edu.cn	Department of Anesthesiology, Sun Yat-sen Memorial Hospital, Sun Yat-sen University, Guangzhou, China	We aim to explore the causal relationships between them [gut microbiota and presciption opioid use and multisite chronic pain] comprehensively.	Gut microbiota alterations are strongly associated with prescription opioid use (POU) and multisite chronic pain (MCP). However, whether or not these associations are causal remains unknown.	Two-sample summary-level	Fibromyalgia	Multiple site chronic pain	Musculoskeletal disease	UK Biobank participants were asked via a touchscreen questionnaire about “pain types experienced in the last month” (field ID 6159), with possible answers: ‘None of the above’; ‘Prefer not to answer’; pain at seven different body sites (head, face, neck/shoulder, back, stomach/abdomen, hip, knee); or ‘all over the body’. The seven individual body-site pain options were not mutually exclusive and participants could choose as many as they felt appropriate. Where patients reported recent pain at one or more body sites, or all over the body, they were additionally asked (category ID 100048) whether this pain had lasted for 3 months or longer. Those who chose ‘all over the body’ could not also select from the seven individual body sites.	Multisite chronic pain; Johnston 2019	18+ (UKBB 40-69)	Both	387649	NA	387649	NA	NA	healthy	European	Gut microbiome	genus.FamilyXIIIAD3011group.id.11293.csv	Kurilshikov 2021	Range: 4-89	both	18340	18340	NA	healthy subjects	European (78%), East-Asian (4%), Admixed (1%), "Multiethnic" (7%), Middle East (3%), Hispanic (6%), AfroAmerican (0.6%)	Authors state that the GWAS adjusted for potential covariate effects such as sex, age, BMI and other covariates	Not mentioned	Removed SNPs that had an r-squared of >0.001 with 10,000 kilobase pairs window based on 1000 genomes	MR-Egger intercept and MRPRESSO alongside Cochan's Q statistic for heterogeneity	1e-05	Removed and harmonization not fully described so not clear whether the effect allele frequencies were available.	Not mentioned	Not mentioned	NA	13		31 loci (1431 SNPs) associated with microbial (binary and quantitative traits)	They used a lenient p-value threshold and they removed the microbiota that "could not be classified" meaning that some differences in the number of microbiota may be seen	Yes	mRnD website	Inverse variance weighted	Weighted median	MR Egger	MR-PRESSO	Cochrans Q	Leave-one-out	They performed Steiger filtering to remove SNPs "presenting reverse causation based on the test report"; They mention that they performed the Wald ratio but not clear whether this was because of single-SNP instruments or whether this was just required for the other methods as a basis. Also mention Rucker's framework in the table of results. They also present MR results of gut microbiota on POU/MCP after removing SNPs associated with traits of chronic bowel or intestine disease in Table S14	They present f-statistics per SNP rather than per instrument, however, the number of SNPs provided always equates to the number used in analyses so we have provided the average for each trait	R version 4.1.2	TwoSampleMR version 0.5.6.	No	No	Yes - this is not massively clear though - they say that, for the analyses looking at the gut microbiota and both outcomes, they corrected for the 196 microbiota (2.55e-04) but that they also had a p-value to "adjust multiple comparisons" of 0.025 to correct for two outcomes and then also sayd that a p-value smaller than 0.05 but greater than the corrected p-value was considered as a "potential causal association" so they basically didn't do a multiple testing correction because they still looked at those that met a p-value of 0.05.	SD but not clear because they only say that effect estimates represent betas for continuous exposures	OR	OR	0.025	NA	95	-0.006	0.056	0.12	Bonferroni correction	NA	limited SNPs meeting genome-wide significance were identified, which may result in weak genetic instruments. To solve this problem, the p value threshold for SNPs was relaxed to (p < 5 × 10−6) for POU, and (p < 1 × 10−5 ) for gut microbiota and metabolites, to include additional SNPs. The F-statistics were then calculated to quantify the strength of each SNP and only SNPs with F-statistics larger than 10 were enrolled for further analysis.	the biological actions of the selected SNPs were not fully studied, making it hard to identify all potential pleiotropy	Not mentioned	Finally, although the gut microbiota GWAS adopted in this study is the largest at present, nevertheless, its sample size is still relatively small, and the loci studied are relatively limited.	A lot of the information had to be sourced from the main GWAS but some was presented here	Reverse MR and looked at metabolites as well in relation to the outcomes	genus.FamilyXIIIAD3011group.id.11293.csv	Multiple site chronic pain	0.025	NA	95	-0.006	0.056	0.12	Used a Bonferroni correction (divided 0.05 by 2 outcomes to get 0.025)	21.4749
1055369512	No	No	Yes	Gut microbiota alterations may increase the risk of prescription opioid use, but not vice versa: A two-sample bi-directional Mendelian randomization study	2022	Frontiers in Microbiology	https://doi.org/10.3389/fmicb.2022.994170	Liling Lin	Jingxian Zeng and Daowei Lin	zjingx@mail.sysu.edu.cn and lindw@mail.sysu.edu.cn	Department of Anesthesiology, Sun Yat-sen Memorial Hospital, Sun Yat-sen University, Guangzhou, China	We aim to explore the causal relationships between them [gut microbiota and presciption opioid use and multisite chronic pain] comprehensively.	Gut microbiota alterations are strongly associated with prescription opioid use (POU) and multisite chronic pain (MCP). However, whether or not these associations are causal remains unknown.	Two-sample summary-level	Fibromyalgia	Multiple site chronic pain	Musculoskeletal disease	UK Biobank participants were asked via a touchscreen questionnaire about “pain types experienced in the last month” (field ID 6159), with possible answers: ‘None of the above’; ‘Prefer not to answer’; pain at seven different body sites (head, face, neck/shoulder, back, stomach/abdomen, hip, knee); or ‘all over the body’. The seven individual body-site pain options were not mutually exclusive and participants could choose as many as they felt appropriate. Where patients reported recent pain at one or more body sites, or all over the body, they were additionally asked (category ID 100048) whether this pain had lasted for 3 months or longer. Those who chose ‘all over the body’ could not also select from the seven individual body sites.	Multisite chronic pain; Johnston 2019	18+ (UKBB 40-69)	Both	387649	NA	387649	NA	NA	healthy	European	Gut microbiome	genus.Faecalibacterium.id.2057.csv	Kurilshikov 2021	Range: 4-89	both	18340	18340	NA	healthy subjects	European (78%), East-Asian (4%), Admixed (1%), "Multiethnic" (7%), Middle East (3%), Hispanic (6%), AfroAmerican (0.6%)	Authors state that the GWAS adjusted for potential covariate effects such as sex, age, BMI and other covariates	Not mentioned	Removed SNPs that had an r-squared of >0.001 with 10,000 kilobase pairs window based on 1000 genomes	MR-Egger intercept and MRPRESSO alongside Cochan's Q statistic for heterogeneity	1e-05	Removed and harmonization not fully described so not clear whether the effect allele frequencies were available.	Not mentioned	Not mentioned	NA	10		31 loci (1431 SNPs) associated with microbial (binary and quantitative traits)	They used a lenient p-value threshold and they removed the microbiota that "could not be classified" meaning that some differences in the number of microbiota may be seen	Yes	mRnD website	Inverse variance weighted	Weighted median	MR Egger	MR-PRESSO	Cochrans Q	Leave-one-out	They performed Steiger filtering to remove SNPs "presenting reverse causation based on the test report"; They mention that they performed the Wald ratio but not clear whether this was because of single-SNP instruments or whether this was just required for the other methods as a basis. Also mention Rucker's framework in the table of results. They also present MR results of gut microbiota on POU/MCP after removing SNPs associated with traits of chronic bowel or intestine disease in Table S14	They present f-statistics per SNP rather than per instrument, however, the number of SNPs provided always equates to the number used in analyses so we have provided the average for each trait	R version 4.1.2	TwoSampleMR version 0.5.6.	No	No	Yes - this is not massively clear though - they say that, for the analyses looking at the gut microbiota and both outcomes, they corrected for the 196 microbiota (2.55e-04) but that they also had a p-value to "adjust multiple comparisons" of 0.025 to correct for two outcomes and then also sayd that a p-value smaller than 0.05 but greater than the corrected p-value was considered as a "potential causal association" so they basically didn't do a multiple testing correction because they still looked at those that met a p-value of 0.05.	SD but not clear because they only say that effect estimates represent betas for continuous exposures	OR	OR	0.008	NA	95	-0.017	0.032	0.528	Bonferroni correction	NA	limited SNPs meeting genome-wide significance were identified, which may result in weak genetic instruments. To solve this problem, the p value threshold for SNPs was relaxed to (p < 5 × 10−6) for POU, and (p < 1 × 10−5 ) for gut microbiota and metabolites, to include additional SNPs. The F-statistics were then calculated to quantify the strength of each SNP and only SNPs with F-statistics larger than 10 were enrolled for further analysis.	the biological actions of the selected SNPs were not fully studied, making it hard to identify all potential pleiotropy	Not mentioned	Finally, although the gut microbiota GWAS adopted in this study is the largest at present, nevertheless, its sample size is still relatively small, and the loci studied are relatively limited.	A lot of the information had to be sourced from the main GWAS but some was presented here	Reverse MR and looked at metabolites as well in relation to the outcomes	genus.Faecalibacterium.id.2057.csv	Multiple site chronic pain	0.008	NA	95	-0.017	0.032	0.528	Used a Bonferroni correction (divided 0.05 by 2 outcomes to get 0.025)	21.0873
1055369512	No	No	Yes	Gut microbiota alterations may increase the risk of prescription opioid use, but not vice versa: A two-sample bi-directional Mendelian randomization study	2022	Frontiers in Microbiology	https://doi.org/10.3389/fmicb.2022.994170	Liling Lin	Jingxian Zeng and Daowei Lin	zjingx@mail.sysu.edu.cn and lindw@mail.sysu.edu.cn	Department of Anesthesiology, Sun Yat-sen Memorial Hospital, Sun Yat-sen University, Guangzhou, China	We aim to explore the causal relationships between them [gut microbiota and presciption opioid use and multisite chronic pain] comprehensively.	Gut microbiota alterations are strongly associated with prescription opioid use (POU) and multisite chronic pain (MCP). However, whether or not these associations are causal remains unknown.	Two-sample summary-level	Fibromyalgia	Multiple site chronic pain	Musculoskeletal disease	UK Biobank participants were asked via a touchscreen questionnaire about “pain types experienced in the last month” (field ID 6159), with possible answers: ‘None of the above’; ‘Prefer not to answer’; pain at seven different body sites (head, face, neck/shoulder, back, stomach/abdomen, hip, knee); or ‘all over the body’. The seven individual body-site pain options were not mutually exclusive and participants could choose as many as they felt appropriate. Where patients reported recent pain at one or more body sites, or all over the body, they were additionally asked (category ID 100048) whether this pain had lasted for 3 months or longer. Those who chose ‘all over the body’ could not also select from the seven individual body sites.	Multisite chronic pain; Johnston 2019	18+ (UKBB 40-69)	Both	387649	NA	387649	NA	NA	healthy	European	Gut microbiome	genus.Escherichia.Shigella.id.3504.csv	Kurilshikov 2021	Range: 4-89	both	18340	18340	NA	healthy subjects	European (78%), East-Asian (4%), Admixed (1%), "Multiethnic" (7%), Middle East (3%), Hispanic (6%), AfroAmerican (0.6%)	Authors state that the GWAS adjusted for potential covariate effects such as sex, age, BMI and other covariates	Not mentioned	Removed SNPs that had an r-squared of >0.001 with 10,000 kilobase pairs window based on 1000 genomes	MR-Egger intercept and MRPRESSO alongside Cochan's Q statistic for heterogeneity	1e-05	Removed and harmonization not fully described so not clear whether the effect allele frequencies were available.	Not mentioned	Not mentioned	NA	10		31 loci (1431 SNPs) associated with microbial (binary and quantitative traits)	They used a lenient p-value threshold and they removed the microbiota that "could not be classified" meaning that some differences in the number of microbiota may be seen	Yes	mRnD website	Inverse variance weighted	Weighted median	MR Egger	MR-PRESSO	Cochrans Q	Leave-one-out	They performed Steiger filtering to remove SNPs "presenting reverse causation based on the test report"; They mention that they performed the Wald ratio but not clear whether this was because of single-SNP instruments or whether this was just required for the other methods as a basis. Also mention Rucker's framework in the table of results. They also present MR results of gut microbiota on POU/MCP after removing SNPs associated with traits of chronic bowel or intestine disease in Table S14	They present f-statistics per SNP rather than per instrument, however, the number of SNPs provided always equates to the number used in analyses so we have provided the average for each trait	R version 4.1.2	TwoSampleMR version 0.5.6.	No	No	Yes - this is not massively clear though - they say that, for the analyses looking at the gut microbiota and both outcomes, they corrected for the 196 microbiota (2.55e-04) but that they also had a p-value to "adjust multiple comparisons" of 0.025 to correct for two outcomes and then also sayd that a p-value smaller than 0.05 but greater than the corrected p-value was considered as a "potential causal association" so they basically didn't do a multiple testing correction because they still looked at those that met a p-value of 0.05.	SD but not clear because they only say that effect estimates represent betas for continuous exposures	OR	OR	-0.02	NA	95	-0.062	0.021	0.332	Bonferroni correction	NA	limited SNPs meeting genome-wide significance were identified, which may result in weak genetic instruments. To solve this problem, the p value threshold for SNPs was relaxed to (p < 5 × 10−6) for POU, and (p < 1 × 10−5 ) for gut microbiota and metabolites, to include additional SNPs. The F-statistics were then calculated to quantify the strength of each SNP and only SNPs with F-statistics larger than 10 were enrolled for further analysis.	the biological actions of the selected SNPs were not fully studied, making it hard to identify all potential pleiotropy	Not mentioned	Finally, although the gut microbiota GWAS adopted in this study is the largest at present, nevertheless, its sample size is still relatively small, and the loci studied are relatively limited.	A lot of the information had to be sourced from the main GWAS but some was presented here	Reverse MR and looked at metabolites as well in relation to the outcomes	genus.Escherichia.Shigella.id.3504.csv	Multiple site chronic pain	-0.02	NA	95	-0.062	0.021	0.332	Used a Bonferroni correction (divided 0.05 by 2 outcomes to get 0.025)	20.8524
1055369512	No	No	Yes	Gut microbiota alterations may increase the risk of prescription opioid use, but not vice versa: A two-sample bi-directional Mendelian randomization study	2022	Frontiers in Microbiology	https://doi.org/10.3389/fmicb.2022.994170	Liling Lin	Jingxian Zeng and Daowei Lin	zjingx@mail.sysu.edu.cn and lindw@mail.sysu.edu.cn	Department of Anesthesiology, Sun Yat-sen Memorial Hospital, Sun Yat-sen University, Guangzhou, China	We aim to explore the causal relationships between them [gut microbiota and presciption opioid use and multisite chronic pain] comprehensively.	Gut microbiota alterations are strongly associated with prescription opioid use (POU) and multisite chronic pain (MCP). However, whether or not these associations are causal remains unknown.	Two-sample summary-level	Fibromyalgia	Multiple site chronic pain	Musculoskeletal disease	UK Biobank participants were asked via a touchscreen questionnaire about “pain types experienced in the last month” (field ID 6159), with possible answers: ‘None of the above’; ‘Prefer not to answer’; pain at seven different body sites (head, face, neck/shoulder, back, stomach/abdomen, hip, knee); or ‘all over the body’. The seven individual body-site pain options were not mutually exclusive and participants could choose as many as they felt appropriate. Where patients reported recent pain at one or more body sites, or all over the body, they were additionally asked (category ID 100048) whether this pain had lasted for 3 months or longer. Those who chose ‘all over the body’ could not also select from the seven individual body sites.	Multisite chronic pain; Johnston 2019	18+ (UKBB 40-69)	Both	387649	NA	387649	NA	NA	healthy	European	Gut microbiome	genus.ErysipelotrichaceaeUCG003.id.11384.csv	Kurilshikov 2021	Range: 4-89	both	18340	18340	NA	healthy subjects	European (78%), East-Asian (4%), Admixed (1%), "Multiethnic" (7%), Middle East (3%), Hispanic (6%), AfroAmerican (0.6%)	Authors state that the GWAS adjusted for potential covariate effects such as sex, age, BMI and other covariates	Not mentioned	Removed SNPs that had an r-squared of >0.001 with 10,000 kilobase pairs window based on 1000 genomes	MR-Egger intercept and MRPRESSO alongside Cochan's Q statistic for heterogeneity	1e-05	Removed and harmonization not fully described so not clear whether the effect allele frequencies were available.	Not mentioned	Not mentioned	NA	16		31 loci (1431 SNPs) associated with microbial (binary and quantitative traits)	They used a lenient p-value threshold and they removed the microbiota that "could not be classified" meaning that some differences in the number of microbiota may be seen	Yes	mRnD website	Inverse variance weighted	Weighted median	MR Egger	MR-PRESSO	Cochrans Q	Leave-one-out	They performed Steiger filtering to remove SNPs "presenting reverse causation based on the test report"; They mention that they performed the Wald ratio but not clear whether this was because of single-SNP instruments or whether this was just required for the other methods as a basis. Also mention Rucker's framework in the table of results. They also present MR results of gut microbiota on POU/MCP after removing SNPs associated with traits of chronic bowel or intestine disease in Table S14	They present f-statistics per SNP rather than per instrument, however, the number of SNPs provided always equates to the number used in analyses so we have provided the average for each trait	R version 4.1.2	TwoSampleMR version 0.5.6.	No	No	Yes - this is not massively clear though - they say that, for the analyses looking at the gut microbiota and both outcomes, they corrected for the 196 microbiota (2.55e-04) but that they also had a p-value to "adjust multiple comparisons" of 0.025 to correct for two outcomes and then also sayd that a p-value smaller than 0.05 but greater than the corrected p-value was considered as a "potential causal association" so they basically didn't do a multiple testing correction because they still looked at those that met a p-value of 0.05.	SD but not clear because they only say that effect estimates represent betas for continuous exposures	OR	OR	-0.029	NA	95	-0.05	-0.009	0.005	Bonferroni correction	NA	limited SNPs meeting genome-wide significance were identified, which may result in weak genetic instruments. To solve this problem, the p value threshold for SNPs was relaxed to (p < 5 × 10−6) for POU, and (p < 1 × 10−5 ) for gut microbiota and metabolites, to include additional SNPs. The F-statistics were then calculated to quantify the strength of each SNP and only SNPs with F-statistics larger than 10 were enrolled for further analysis.	the biological actions of the selected SNPs were not fully studied, making it hard to identify all potential pleiotropy	Not mentioned	Finally, although the gut microbiota GWAS adopted in this study is the largest at present, nevertheless, its sample size is still relatively small, and the loci studied are relatively limited.	A lot of the information had to be sourced from the main GWAS but some was presented here	Reverse MR and looked at metabolites as well in relation to the outcomes	genus.ErysipelotrichaceaeUCG003.id.11384.csv	Multiple site chronic pain	-0.029	NA	95	-0.05	-0.009	0.005	Used a Bonferroni correction (divided 0.05 by 2 outcomes to get 0.025)	21.1487
1055369512	No	No	Yes	Gut microbiota alterations may increase the risk of prescription opioid use, but not vice versa: A two-sample bi-directional Mendelian randomization study	2022	Frontiers in Microbiology	https://doi.org/10.3389/fmicb.2022.994170	Liling Lin	Jingxian Zeng and Daowei Lin	zjingx@mail.sysu.edu.cn and lindw@mail.sysu.edu.cn	Department of Anesthesiology, Sun Yat-sen Memorial Hospital, Sun Yat-sen University, Guangzhou, China	We aim to explore the causal relationships between them [gut microbiota and presciption opioid use and multisite chronic pain] comprehensively.	Gut microbiota alterations are strongly associated with prescription opioid use (POU) and multisite chronic pain (MCP). However, whether or not these associations are causal remains unknown.	Two-sample summary-level	Fibromyalgia	Multiple site chronic pain	Musculoskeletal disease	UK Biobank participants were asked via a touchscreen questionnaire about “pain types experienced in the last month” (field ID 6159), with possible answers: ‘None of the above’; ‘Prefer not to answer’; pain at seven different body sites (head, face, neck/shoulder, back, stomach/abdomen, hip, knee); or ‘all over the body’. The seven individual body-site pain options were not mutually exclusive and participants could choose as many as they felt appropriate. Where patients reported recent pain at one or more body sites, or all over the body, they were additionally asked (category ID 100048) whether this pain had lasted for 3 months or longer. Those who chose ‘all over the body’ could not also select from the seven individual body sites.	Multisite chronic pain; Johnston 2019	18+ (UKBB 40-69)	Both	387649	NA	387649	NA	NA	healthy	European	Gut microbiome	genus.Erysipelatoclostridium.id.11381.csv	Kurilshikov 2021	Range: 4-89	both	18340	18340	NA	healthy subjects	European (78%), East-Asian (4%), Admixed (1%), "Multiethnic" (7%), Middle East (3%), Hispanic (6%), AfroAmerican (0.6%)	Authors state that the GWAS adjusted for potential covariate effects such as sex, age, BMI and other covariates	Not mentioned	Removed SNPs that had an r-squared of >0.001 with 10,000 kilobase pairs window based on 1000 genomes	MR-Egger intercept and MRPRESSO alongside Cochan's Q statistic for heterogeneity	1e-05	Removed and harmonization not fully described so not clear whether the effect allele frequencies were available.	Not mentioned	Not mentioned	NA	15		31 loci (1431 SNPs) associated with microbial (binary and quantitative traits)	They used a lenient p-value threshold and they removed the microbiota that "could not be classified" meaning that some differences in the number of microbiota may be seen	Yes	mRnD website	Inverse variance weighted	Weighted median	MR Egger	MR-PRESSO	Cochrans Q	Leave-one-out	They performed Steiger filtering to remove SNPs "presenting reverse causation based on the test report"; They mention that they performed the Wald ratio but not clear whether this was because of single-SNP instruments or whether this was just required for the other methods as a basis. Also mention Rucker's framework in the table of results. They also present MR results of gut microbiota on POU/MCP after removing SNPs associated with traits of chronic bowel or intestine disease in Table S14	They present f-statistics per SNP rather than per instrument, however, the number of SNPs provided always equates to the number used in analyses so we have provided the average for each trait	R version 4.1.2	TwoSampleMR version 0.5.6.	No	No	Yes - this is not massively clear though - they say that, for the analyses looking at the gut microbiota and both outcomes, they corrected for the 196 microbiota (2.55e-04) but that they also had a p-value to "adjust multiple comparisons" of 0.025 to correct for two outcomes and then also sayd that a p-value smaller than 0.05 but greater than the corrected p-value was considered as a "potential causal association" so they basically didn't do a multiple testing correction because they still looked at those that met a p-value of 0.05.	SD but not clear because they only say that effect estimates represent betas for continuous exposures	OR	OR	-0.008	NA	95	-0.03	0.015	0.5	Bonferroni correction	NA	limited SNPs meeting genome-wide significance were identified, which may result in weak genetic instruments. To solve this problem, the p value threshold for SNPs was relaxed to (p < 5 × 10−6) for POU, and (p < 1 × 10−5 ) for gut microbiota and metabolites, to include additional SNPs. The F-statistics were then calculated to quantify the strength of each SNP and only SNPs with F-statistics larger than 10 were enrolled for further analysis.	the biological actions of the selected SNPs were not fully studied, making it hard to identify all potential pleiotropy	Not mentioned	Finally, although the gut microbiota GWAS adopted in this study is the largest at present, nevertheless, its sample size is still relatively small, and the loci studied are relatively limited.	A lot of the information had to be sourced from the main GWAS but some was presented here	Reverse MR and looked at metabolites as well in relation to the outcomes	genus.Erysipelatoclostridium.id.11381.csv	Multiple site chronic pain	-0.008	NA	95	-0.03	0.015	0.5	Used a Bonferroni correction (divided 0.05 by 2 outcomes to get 0.025)	22.1367
1055369512	No	No	Yes	Gut microbiota alterations may increase the risk of prescription opioid use, but not vice versa: A two-sample bi-directional Mendelian randomization study	2022	Frontiers in Microbiology	https://doi.org/10.3389/fmicb.2022.994170	Liling Lin	Jingxian Zeng and Daowei Lin	zjingx@mail.sysu.edu.cn and lindw@mail.sysu.edu.cn	Department of Anesthesiology, Sun Yat-sen Memorial Hospital, Sun Yat-sen University, Guangzhou, China	We aim to explore the causal relationships between them [gut microbiota and presciption opioid use and multisite chronic pain] comprehensively.	Gut microbiota alterations are strongly associated with prescription opioid use (POU) and multisite chronic pain (MCP). However, whether or not these associations are causal remains unknown.	Two-sample summary-level	Fibromyalgia	Multiple site chronic pain	Musculoskeletal disease	UK Biobank participants were asked via a touchscreen questionnaire about “pain types experienced in the last month” (field ID 6159), with possible answers: ‘None of the above’; ‘Prefer not to answer’; pain at seven different body sites (head, face, neck/shoulder, back, stomach/abdomen, hip, knee); or ‘all over the body’. The seven individual body-site pain options were not mutually exclusive and participants could choose as many as they felt appropriate. Where patients reported recent pain at one or more body sites, or all over the body, they were additionally asked (category ID 100048) whether this pain had lasted for 3 months or longer. Those who chose ‘all over the body’ could not also select from the seven individual body sites.	Multisite chronic pain; Johnston 2019	18+ (UKBB 40-69)	Both	387649	NA	387649	NA	NA	healthy	European	Gut microbiome	genus.Enterorhabdus.id.820.csv	Kurilshikov 2021	Range: 4-89	both	18340	18340	NA	healthy subjects	European (78%), East-Asian (4%), Admixed (1%), "Multiethnic" (7%), Middle East (3%), Hispanic (6%), AfroAmerican (0.6%)	Authors state that the GWAS adjusted for potential covariate effects such as sex, age, BMI and other covariates	Not mentioned	Removed SNPs that had an r-squared of >0.001 with 10,000 kilobase pairs window based on 1000 genomes	MR-Egger intercept and MRPRESSO alongside Cochan's Q statistic for heterogeneity	1e-05	Removed and harmonization not fully described so not clear whether the effect allele frequencies were available.	Not mentioned	Not mentioned	NA	7		31 loci (1431 SNPs) associated with microbial (binary and quantitative traits)	They used a lenient p-value threshold and they removed the microbiota that "could not be classified" meaning that some differences in the number of microbiota may be seen	Yes	mRnD website	Inverse variance weighted	Weighted median	MR Egger	MR-PRESSO	Cochrans Q	Leave-one-out	They performed Steiger filtering to remove SNPs "presenting reverse causation based on the test report"; They mention that they performed the Wald ratio but not clear whether this was because of single-SNP instruments or whether this was just required for the other methods as a basis. Also mention Rucker's framework in the table of results. They also present MR results of gut microbiota on POU/MCP after removing SNPs associated with traits of chronic bowel or intestine disease in Table S14	They present f-statistics per SNP rather than per instrument, however, the number of SNPs provided always equates to the number used in analyses so we have provided the average for each trait	R version 4.1.2	TwoSampleMR version 0.5.6.	No	No	Yes - this is not massively clear though - they say that, for the analyses looking at the gut microbiota and both outcomes, they corrected for the 196 microbiota (2.55e-04) but that they also had a p-value to "adjust multiple comparisons" of 0.025 to correct for two outcomes and then also sayd that a p-value smaller than 0.05 but greater than the corrected p-value was considered as a "potential causal association" so they basically didn't do a multiple testing correction because they still looked at those that met a p-value of 0.05.	SD but not clear because they only say that effect estimates represent betas for continuous exposures	OR	OR	-0.007	NA	95	-0.029	0.015	0.531	Bonferroni correction	NA	limited SNPs meeting genome-wide significance were identified, which may result in weak genetic instruments. To solve this problem, the p value threshold for SNPs was relaxed to (p < 5 × 10−6) for POU, and (p < 1 × 10−5 ) for gut microbiota and metabolites, to include additional SNPs. The F-statistics were then calculated to quantify the strength of each SNP and only SNPs with F-statistics larger than 10 were enrolled for further analysis.	the biological actions of the selected SNPs were not fully studied, making it hard to identify all potential pleiotropy	Not mentioned	Finally, although the gut microbiota GWAS adopted in this study is the largest at present, nevertheless, its sample size is still relatively small, and the loci studied are relatively limited.	A lot of the information had to be sourced from the main GWAS but some was presented here	Reverse MR and looked at metabolites as well in relation to the outcomes	genus.Enterorhabdus.id.820.csv	Multiple site chronic pain	-0.007	NA	95	-0.029	0.015	0.531	Used a Bonferroni correction (divided 0.05 by 2 outcomes to get 0.025)	21.3122
1055369512	No	No	Yes	Gut microbiota alterations may increase the risk of prescription opioid use, but not vice versa: A two-sample bi-directional Mendelian randomization study	2022	Frontiers in Microbiology	https://doi.org/10.3389/fmicb.2022.994170	Liling Lin	Jingxian Zeng and Daowei Lin	zjingx@mail.sysu.edu.cn and lindw@mail.sysu.edu.cn	Department of Anesthesiology, Sun Yat-sen Memorial Hospital, Sun Yat-sen University, Guangzhou, China	We aim to explore the causal relationships between them [gut microbiota and presciption opioid use and multisite chronic pain] comprehensively.	Gut microbiota alterations are strongly associated with prescription opioid use (POU) and multisite chronic pain (MCP). However, whether or not these associations are causal remains unknown.	Two-sample summary-level	Fibromyalgia	Multiple site chronic pain	Musculoskeletal disease	UK Biobank participants were asked via a touchscreen questionnaire about “pain types experienced in the last month” (field ID 6159), with possible answers: ‘None of the above’; ‘Prefer not to answer’; pain at seven different body sites (head, face, neck/shoulder, back, stomach/abdomen, hip, knee); or ‘all over the body’. The seven individual body-site pain options were not mutually exclusive and participants could choose as many as they felt appropriate. Where patients reported recent pain at one or more body sites, or all over the body, they were additionally asked (category ID 100048) whether this pain had lasted for 3 months or longer. Those who chose ‘all over the body’ could not also select from the seven individual body sites.	Multisite chronic pain; Johnston 2019	18+ (UKBB 40-69)	Both	387649	NA	387649	NA	NA	healthy	European	Gut microbiome	genus.Eisenbergiella.id.11304.csv	Kurilshikov 2021	Range: 4-89	both	18340	18340	NA	healthy subjects	European (78%), East-Asian (4%), Admixed (1%), "Multiethnic" (7%), Middle East (3%), Hispanic (6%), AfroAmerican (0.6%)	Authors state that the GWAS adjusted for potential covariate effects such as sex, age, BMI and other covariates	Not mentioned	Removed SNPs that had an r-squared of >0.001 with 10,000 kilobase pairs window based on 1000 genomes	MR-Egger intercept and MRPRESSO alongside Cochan's Q statistic for heterogeneity	1e-05	Removed and harmonization not fully described so not clear whether the effect allele frequencies were available.	Not mentioned	Not mentioned	NA	11		31 loci (1431 SNPs) associated with microbial (binary and quantitative traits)	They used a lenient p-value threshold and they removed the microbiota that "could not be classified" meaning that some differences in the number of microbiota may be seen	Yes	mRnD website	Inverse variance weighted	Weighted median	MR Egger	MR-PRESSO	Cochrans Q	Leave-one-out	They performed Steiger filtering to remove SNPs "presenting reverse causation based on the test report"; They mention that they performed the Wald ratio but not clear whether this was because of single-SNP instruments or whether this was just required for the other methods as a basis. Also mention Rucker's framework in the table of results. They also present MR results of gut microbiota on POU/MCP after removing SNPs associated with traits of chronic bowel or intestine disease in Table S14	They present f-statistics per SNP rather than per instrument, however, the number of SNPs provided always equates to the number used in analyses so we have provided the average for each trait	R version 4.1.2	TwoSampleMR version 0.5.6.	No	No	Yes - this is not massively clear though - they say that, for the analyses looking at the gut microbiota and both outcomes, they corrected for the 196 microbiota (2.55e-04) but that they also had a p-value to "adjust multiple comparisons" of 0.025 to correct for two outcomes and then also sayd that a p-value smaller than 0.05 but greater than the corrected p-value was considered as a "potential causal association" so they basically didn't do a multiple testing correction because they still looked at those that met a p-value of 0.05.	SD but not clear because they only say that effect estimates represent betas for continuous exposures	OR	OR	0.005	NA	95	-0.013	0.024	0.566	Bonferroni correction	NA	limited SNPs meeting genome-wide significance were identified, which may result in weak genetic instruments. To solve this problem, the p value threshold for SNPs was relaxed to (p < 5 × 10−6) for POU, and (p < 1 × 10−5 ) for gut microbiota and metabolites, to include additional SNPs. The F-statistics were then calculated to quantify the strength of each SNP and only SNPs with F-statistics larger than 10 were enrolled for further analysis.	the biological actions of the selected SNPs were not fully studied, making it hard to identify all potential pleiotropy	Not mentioned	Finally, although the gut microbiota GWAS adopted in this study is the largest at present, nevertheless, its sample size is still relatively small, and the loci studied are relatively limited.	A lot of the information had to be sourced from the main GWAS but some was presented here	Reverse MR and looked at metabolites as well in relation to the outcomes	genus.Eisenbergiella.id.11304.csv	Multiple site chronic pain	0.005	NA	95	-0.013	0.024	0.566	Used a Bonferroni correction (divided 0.05 by 2 outcomes to get 0.025)	21.0804
1055369512	No	No	Yes	Gut microbiota alterations may increase the risk of prescription opioid use, but not vice versa: A two-sample bi-directional Mendelian randomization study	2022	Frontiers in Microbiology	https://doi.org/10.3389/fmicb.2022.994170	Liling Lin	Jingxian Zeng and Daowei Lin	zjingx@mail.sysu.edu.cn and lindw@mail.sysu.edu.cn	Department of Anesthesiology, Sun Yat-sen Memorial Hospital, Sun Yat-sen University, Guangzhou, China	We aim to explore the causal relationships between them [gut microbiota and presciption opioid use and multisite chronic pain] comprehensively.	Gut microbiota alterations are strongly associated with prescription opioid use (POU) and multisite chronic pain (MCP). However, whether or not these associations are causal remains unknown.	Two-sample summary-level	Fibromyalgia	Multiple site chronic pain	Musculoskeletal disease	UK Biobank participants were asked via a touchscreen questionnaire about “pain types experienced in the last month” (field ID 6159), with possible answers: ‘None of the above’; ‘Prefer not to answer’; pain at seven different body sites (head, face, neck/shoulder, back, stomach/abdomen, hip, knee); or ‘all over the body’. The seven individual body-site pain options were not mutually exclusive and participants could choose as many as they felt appropriate. Where patients reported recent pain at one or more body sites, or all over the body, they were additionally asked (category ID 100048) whether this pain had lasted for 3 months or longer. Those who chose ‘all over the body’ could not also select from the seven individual body sites.	Multisite chronic pain; Johnston 2019	18+ (UKBB 40-69)	Both	387649	NA	387649	NA	NA	healthy	European	Gut microbiome	genus.Eggerthella.id.819.csv	Kurilshikov 2021	Range: 4-89	both	18340	18340	NA	healthy subjects	European (78%), East-Asian (4%), Admixed (1%), "Multiethnic" (7%), Middle East (3%), Hispanic (6%), AfroAmerican (0.6%)	Authors state that the GWAS adjusted for potential covariate effects such as sex, age, BMI and other covariates	Not mentioned	Removed SNPs that had an r-squared of >0.001 with 10,000 kilobase pairs window based on 1000 genomes	MR-Egger intercept and MRPRESSO alongside Cochan's Q statistic for heterogeneity	1e-05	Removed and harmonization not fully described so not clear whether the effect allele frequencies were available.	Not mentioned	Not mentioned	NA	11		31 loci (1431 SNPs) associated with microbial (binary and quantitative traits)	They used a lenient p-value threshold and they removed the microbiota that "could not be classified" meaning that some differences in the number of microbiota may be seen	Yes	mRnD website	Inverse variance weighted	Weighted median	MR Egger	MR-PRESSO	Cochrans Q	Leave-one-out	They performed Steiger filtering to remove SNPs "presenting reverse causation based on the test report"; They mention that they performed the Wald ratio but not clear whether this was because of single-SNP instruments or whether this was just required for the other methods as a basis. Also mention Rucker's framework in the table of results. They also present MR results of gut microbiota on POU/MCP after removing SNPs associated with traits of chronic bowel or intestine disease in Table S14	They present f-statistics per SNP rather than per instrument, however, the number of SNPs provided always equates to the number used in analyses so we have provided the average for each trait	R version 4.1.2	TwoSampleMR version 0.5.6.	No	No	Yes - this is not massively clear though - they say that, for the analyses looking at the gut microbiota and both outcomes, they corrected for the 196 microbiota (2.55e-04) but that they also had a p-value to "adjust multiple comparisons" of 0.025 to correct for two outcomes and then also sayd that a p-value smaller than 0.05 but greater than the corrected p-value was considered as a "potential causal association" so they basically didn't do a multiple testing correction because they still looked at those that met a p-value of 0.05.	SD but not clear because they only say that effect estimates represent betas for continuous exposures	OR	OR	0.002	NA	95	-0.014	0.018	0.812	Bonferroni correction	NA	limited SNPs meeting genome-wide significance were identified, which may result in weak genetic instruments. To solve this problem, the p value threshold for SNPs was relaxed to (p < 5 × 10−6) for POU, and (p < 1 × 10−5 ) for gut microbiota and metabolites, to include additional SNPs. The F-statistics were then calculated to quantify the strength of each SNP and only SNPs with F-statistics larger than 10 were enrolled for further analysis.	the biological actions of the selected SNPs were not fully studied, making it hard to identify all potential pleiotropy	Not mentioned	Finally, although the gut microbiota GWAS adopted in this study is the largest at present, nevertheless, its sample size is still relatively small, and the loci studied are relatively limited.	A lot of the information had to be sourced from the main GWAS but some was presented here	Reverse MR and looked at metabolites as well in relation to the outcomes	genus.Eggerthella.id.819.csv	Multiple site chronic pain	0.002	NA	95	-0.014	0.018	0.812	Used a Bonferroni correction (divided 0.05 by 2 outcomes to get 0.025)	20.9299
1055369512	No	No	Yes	Gut microbiota alterations may increase the risk of prescription opioid use, but not vice versa: A two-sample bi-directional Mendelian randomization study	2022	Frontiers in Microbiology	https://doi.org/10.3389/fmicb.2022.994170	Liling Lin	Jingxian Zeng and Daowei Lin	zjingx@mail.sysu.edu.cn and lindw@mail.sysu.edu.cn	Department of Anesthesiology, Sun Yat-sen Memorial Hospital, Sun Yat-sen University, Guangzhou, China	We aim to explore the causal relationships between them [gut microbiota and presciption opioid use and multisite chronic pain] comprehensively.	Gut microbiota alterations are strongly associated with prescription opioid use (POU) and multisite chronic pain (MCP). However, whether or not these associations are causal remains unknown.	Two-sample summary-level	Fibromyalgia	Multiple site chronic pain	Musculoskeletal disease	UK Biobank participants were asked via a touchscreen questionnaire about “pain types experienced in the last month” (field ID 6159), with possible answers: ‘None of the above’; ‘Prefer not to answer’; pain at seven different body sites (head, face, neck/shoulder, back, stomach/abdomen, hip, knee); or ‘all over the body’. The seven individual body-site pain options were not mutually exclusive and participants could choose as many as they felt appropriate. Where patients reported recent pain at one or more body sites, or all over the body, they were additionally asked (category ID 100048) whether this pain had lasted for 3 months or longer. Those who chose ‘all over the body’ could not also select from the seven individual body sites.	Multisite chronic pain; Johnston 2019	18+ (UKBB 40-69)	Both	387649	NA	387649	NA	NA	healthy	European	Gut microbiome	genus.Dorea.id.1997.csv	Kurilshikov 2021	Range: 4-89	both	18340	18340	NA	healthy subjects	European (78%), East-Asian (4%), Admixed (1%), "Multiethnic" (7%), Middle East (3%), Hispanic (6%), AfroAmerican (0.6%)	Authors state that the GWAS adjusted for potential covariate effects such as sex, age, BMI and other covariates	Not mentioned	Removed SNPs that had an r-squared of >0.001 with 10,000 kilobase pairs window based on 1000 genomes	MR-Egger intercept and MRPRESSO alongside Cochan's Q statistic for heterogeneity	1e-05	Removed and harmonization not fully described so not clear whether the effect allele frequencies were available.	Not mentioned	Not mentioned	NA	10		31 loci (1431 SNPs) associated with microbial (binary and quantitative traits)	They used a lenient p-value threshold and they removed the microbiota that "could not be classified" meaning that some differences in the number of microbiota may be seen	Yes	mRnD website	Inverse variance weighted	Weighted median	MR Egger	MR-PRESSO	Cochrans Q	Leave-one-out	They performed Steiger filtering to remove SNPs "presenting reverse causation based on the test report"; They mention that they performed the Wald ratio but not clear whether this was because of single-SNP instruments or whether this was just required for the other methods as a basis. Also mention Rucker's framework in the table of results. They also present MR results of gut microbiota on POU/MCP after removing SNPs associated with traits of chronic bowel or intestine disease in Table S14	They present f-statistics per SNP rather than per instrument, however, the number of SNPs provided always equates to the number used in analyses so we have provided the average for each trait	R version 4.1.2	TwoSampleMR version 0.5.6.	No	No	Yes - this is not massively clear though - they say that, for the analyses looking at the gut microbiota and both outcomes, they corrected for the 196 microbiota (2.55e-04) but that they also had a p-value to "adjust multiple comparisons" of 0.025 to correct for two outcomes and then also sayd that a p-value smaller than 0.05 but greater than the corrected p-value was considered as a "potential causal association" so they basically didn't do a multiple testing correction because they still looked at those that met a p-value of 0.05.	SD but not clear because they only say that effect estimates represent betas for continuous exposures	OR	OR	-0.007	NA	95	-0.035	0.022	0.639	Bonferroni correction	NA	limited SNPs meeting genome-wide significance were identified, which may result in weak genetic instruments. To solve this problem, the p value threshold for SNPs was relaxed to (p < 5 × 10−6) for POU, and (p < 1 × 10−5 ) for gut microbiota and metabolites, to include additional SNPs. The F-statistics were then calculated to quantify the strength of each SNP and only SNPs with F-statistics larger than 10 were enrolled for further analysis.	the biological actions of the selected SNPs were not fully studied, making it hard to identify all potential pleiotropy	Not mentioned	Finally, although the gut microbiota GWAS adopted in this study is the largest at present, nevertheless, its sample size is still relatively small, and the loci studied are relatively limited.	A lot of the information had to be sourced from the main GWAS but some was presented here	Reverse MR and looked at metabolites as well in relation to the outcomes	genus.Dorea.id.1997.csv	Multiple site chronic pain	-0.007	NA	95	-0.035	0.022	0.639	Used a Bonferroni correction (divided 0.05 by 2 outcomes to get 0.025)	21.2255
1055369512	No	No	Yes	Gut microbiota alterations may increase the risk of prescription opioid use, but not vice versa: A two-sample bi-directional Mendelian randomization study	2022	Frontiers in Microbiology	https://doi.org/10.3389/fmicb.2022.994170	Liling Lin	Jingxian Zeng and Daowei Lin	zjingx@mail.sysu.edu.cn and lindw@mail.sysu.edu.cn	Department of Anesthesiology, Sun Yat-sen Memorial Hospital, Sun Yat-sen University, Guangzhou, China	We aim to explore the causal relationships between them [gut microbiota and presciption opioid use and multisite chronic pain] comprehensively.	Gut microbiota alterations are strongly associated with prescription opioid use (POU) and multisite chronic pain (MCP). However, whether or not these associations are causal remains unknown.	Two-sample summary-level	Fibromyalgia	Multiple site chronic pain	Musculoskeletal disease	UK Biobank participants were asked via a touchscreen questionnaire about “pain types experienced in the last month” (field ID 6159), with possible answers: ‘None of the above’; ‘Prefer not to answer’; pain at seven different body sites (head, face, neck/shoulder, back, stomach/abdomen, hip, knee); or ‘all over the body’. The seven individual body-site pain options were not mutually exclusive and participants could choose as many as they felt appropriate. Where patients reported recent pain at one or more body sites, or all over the body, they were additionally asked (category ID 100048) whether this pain had lasted for 3 months or longer. Those who chose ‘all over the body’ could not also select from the seven individual body sites.	Multisite chronic pain; Johnston 2019	18+ (UKBB 40-69)	Both	387649	NA	387649	NA	NA	healthy	European	Gut microbiome	genus.Dialister.id.2183.csv	Kurilshikov 2021	Range: 4-89	both	18340	18340	NA	healthy subjects	European (78%), East-Asian (4%), Admixed (1%), "Multiethnic" (7%), Middle East (3%), Hispanic (6%), AfroAmerican (0.6%)	Authors state that the GWAS adjusted for potential covariate effects such as sex, age, BMI and other covariates	Not mentioned	Removed SNPs that had an r-squared of >0.001 with 10,000 kilobase pairs window based on 1000 genomes	MR-Egger intercept and MRPRESSO alongside Cochan's Q statistic for heterogeneity	1e-05	Removed and harmonization not fully described so not clear whether the effect allele frequencies were available.	Not mentioned	Not mentioned	NA	11		31 loci (1431 SNPs) associated with microbial (binary and quantitative traits)	They used a lenient p-value threshold and they removed the microbiota that "could not be classified" meaning that some differences in the number of microbiota may be seen	Yes	mRnD website	Inverse variance weighted	Weighted median	MR Egger	MR-PRESSO	Cochrans Q	Leave-one-out	They performed Steiger filtering to remove SNPs "presenting reverse causation based on the test report"; They mention that they performed the Wald ratio but not clear whether this was because of single-SNP instruments or whether this was just required for the other methods as a basis. Also mention Rucker's framework in the table of results. They also present MR results of gut microbiota on POU/MCP after removing SNPs associated with traits of chronic bowel or intestine disease in Table S14	They present f-statistics per SNP rather than per instrument, however, the number of SNPs provided always equates to the number used in analyses so we have provided the average for each trait	R version 4.1.2	TwoSampleMR version 0.5.6.	No	No	Yes - this is not massively clear though - they say that, for the analyses looking at the gut microbiota and both outcomes, they corrected for the 196 microbiota (2.55e-04) but that they also had a p-value to "adjust multiple comparisons" of 0.025 to correct for two outcomes and then also sayd that a p-value smaller than 0.05 but greater than the corrected p-value was considered as a "potential causal association" so they basically didn't do a multiple testing correction because they still looked at those that met a p-value of 0.05.	SD but not clear because they only say that effect estimates represent betas for continuous exposures	OR	OR	0.008	NA	95	-0.02	0.035	0.589	Bonferroni correction	NA	limited SNPs meeting genome-wide significance were identified, which may result in weak genetic instruments. To solve this problem, the p value threshold for SNPs was relaxed to (p < 5 × 10−6) for POU, and (p < 1 × 10−5 ) for gut microbiota and metabolites, to include additional SNPs. The F-statistics were then calculated to quantify the strength of each SNP and only SNPs with F-statistics larger than 10 were enrolled for further analysis.	the biological actions of the selected SNPs were not fully studied, making it hard to identify all potential pleiotropy	Not mentioned	Finally, although the gut microbiota GWAS adopted in this study is the largest at present, nevertheless, its sample size is still relatively small, and the loci studied are relatively limited.	A lot of the information had to be sourced from the main GWAS but some was presented here	Reverse MR and looked at metabolites as well in relation to the outcomes	genus.Dialister.id.2183.csv	Multiple site chronic pain	0.008	NA	95	-0.02	0.035	0.589	Used a Bonferroni correction (divided 0.05 by 2 outcomes to get 0.025)	20.461
1055369512	No	No	Yes	Gut microbiota alterations may increase the risk of prescription opioid use, but not vice versa: A two-sample bi-directional Mendelian randomization study	2022	Frontiers in Microbiology	https://doi.org/10.3389/fmicb.2022.994170	Liling Lin	Jingxian Zeng and Daowei Lin	zjingx@mail.sysu.edu.cn and lindw@mail.sysu.edu.cn	Department of Anesthesiology, Sun Yat-sen Memorial Hospital, Sun Yat-sen University, Guangzhou, China	We aim to explore the causal relationships between them [gut microbiota and presciption opioid use and multisite chronic pain] comprehensively.	Gut microbiota alterations are strongly associated with prescription opioid use (POU) and multisite chronic pain (MCP). However, whether or not these associations are causal remains unknown.	Two-sample summary-level	Fibromyalgia	Multiple site chronic pain	Musculoskeletal disease	UK Biobank participants were asked via a touchscreen questionnaire about “pain types experienced in the last month” (field ID 6159), with possible answers: ‘None of the above’; ‘Prefer not to answer’; pain at seven different body sites (head, face, neck/shoulder, back, stomach/abdomen, hip, knee); or ‘all over the body’. The seven individual body-site pain options were not mutually exclusive and participants could choose as many as they felt appropriate. Where patients reported recent pain at one or more body sites, or all over the body, they were additionally asked (category ID 100048) whether this pain had lasted for 3 months or longer. Those who chose ‘all over the body’ could not also select from the seven individual body sites.	Multisite chronic pain; Johnston 2019	18+ (UKBB 40-69)	Both	387649	NA	387649	NA	NA	healthy	European	Gut microbiome	genus.Desulfovibrio.id.3173.csv	Kurilshikov 2021	Range: 4-89	both	18340	18340	NA	healthy subjects	European (78%), East-Asian (4%), Admixed (1%), "Multiethnic" (7%), Middle East (3%), Hispanic (6%), AfroAmerican (0.6%)	Authors state that the GWAS adjusted for potential covariate effects such as sex, age, BMI and other covariates	Not mentioned	Removed SNPs that had an r-squared of >0.001 with 10,000 kilobase pairs window based on 1000 genomes	MR-Egger intercept and MRPRESSO alongside Cochan's Q statistic for heterogeneity	1e-05	Removed and harmonization not fully described so not clear whether the effect allele frequencies were available.	Not mentioned	Not mentioned	NA	10		31 loci (1431 SNPs) associated with microbial (binary and quantitative traits)	They used a lenient p-value threshold and they removed the microbiota that "could not be classified" meaning that some differences in the number of microbiota may be seen	Yes	mRnD website	Inverse variance weighted	Weighted median	MR Egger	MR-PRESSO	Cochrans Q	Leave-one-out	They performed Steiger filtering to remove SNPs "presenting reverse causation based on the test report"; They mention that they performed the Wald ratio but not clear whether this was because of single-SNP instruments or whether this was just required for the other methods as a basis. Also mention Rucker's framework in the table of results. They also present MR results of gut microbiota on POU/MCP after removing SNPs associated with traits of chronic bowel or intestine disease in Table S14	They present f-statistics per SNP rather than per instrument, however, the number of SNPs provided always equates to the number used in analyses so we have provided the average for each trait	R version 4.1.2	TwoSampleMR version 0.5.6.	No	No	Yes - this is not massively clear though - they say that, for the analyses looking at the gut microbiota and both outcomes, they corrected for the 196 microbiota (2.55e-04) but that they also had a p-value to "adjust multiple comparisons" of 0.025 to correct for two outcomes and then also sayd that a p-value smaller than 0.05 but greater than the corrected p-value was considered as a "potential causal association" so they basically didn't do a multiple testing correction because they still looked at those that met a p-value of 0.05.	SD but not clear because they only say that effect estimates represent betas for continuous exposures	OR	OR	-0.01	NA	95	-0.038	0.018	0.488	Bonferroni correction	NA	limited SNPs meeting genome-wide significance were identified, which may result in weak genetic instruments. To solve this problem, the p value threshold for SNPs was relaxed to (p < 5 × 10−6) for POU, and (p < 1 × 10−5 ) for gut microbiota and metabolites, to include additional SNPs. The F-statistics were then calculated to quantify the strength of each SNP and only SNPs with F-statistics larger than 10 were enrolled for further analysis.	the biological actions of the selected SNPs were not fully studied, making it hard to identify all potential pleiotropy	Not mentioned	Finally, although the gut microbiota GWAS adopted in this study is the largest at present, nevertheless, its sample size is still relatively small, and the loci studied are relatively limited.	A lot of the information had to be sourced from the main GWAS but some was presented here	Reverse MR and looked at metabolites as well in relation to the outcomes	genus.Desulfovibrio.id.3173.csv	Multiple site chronic pain	-0.01	NA	95	-0.038	0.018	0.488	Used a Bonferroni correction (divided 0.05 by 2 outcomes to get 0.025)	20.8774
1055369512	No	No	Yes	Gut microbiota alterations may increase the risk of prescription opioid use, but not vice versa: A two-sample bi-directional Mendelian randomization study	2022	Frontiers in Microbiology	https://doi.org/10.3389/fmicb.2022.994170	Liling Lin	Jingxian Zeng and Daowei Lin	zjingx@mail.sysu.edu.cn and lindw@mail.sysu.edu.cn	Department of Anesthesiology, Sun Yat-sen Memorial Hospital, Sun Yat-sen University, Guangzhou, China	We aim to explore the causal relationships between them [gut microbiota and presciption opioid use and multisite chronic pain] comprehensively.	Gut microbiota alterations are strongly associated with prescription opioid use (POU) and multisite chronic pain (MCP). However, whether or not these associations are causal remains unknown.	Two-sample summary-level	Fibromyalgia	Multiple site chronic pain	Musculoskeletal disease	UK Biobank participants were asked via a touchscreen questionnaire about “pain types experienced in the last month” (field ID 6159), with possible answers: ‘None of the above’; ‘Prefer not to answer’; pain at seven different body sites (head, face, neck/shoulder, back, stomach/abdomen, hip, knee); or ‘all over the body’. The seven individual body-site pain options were not mutually exclusive and participants could choose as many as they felt appropriate. Where patients reported recent pain at one or more body sites, or all over the body, they were additionally asked (category ID 100048) whether this pain had lasted for 3 months or longer. Those who chose ‘all over the body’ could not also select from the seven individual body sites.	Multisite chronic pain; Johnston 2019	18+ (UKBB 40-69)	Both	387649	NA	387649	NA	NA	healthy	European	Gut microbiome	genus.DefluviitaleaceaeUCG011.id.11287.csv	Kurilshikov 2021	Range: 4-89	both	18340	18340	NA	healthy subjects	European (78%), East-Asian (4%), Admixed (1%), "Multiethnic" (7%), Middle East (3%), Hispanic (6%), AfroAmerican (0.6%)	Authors state that the GWAS adjusted for potential covariate effects such as sex, age, BMI and other covariates	Not mentioned	Removed SNPs that had an r-squared of >0.001 with 10,000 kilobase pairs window based on 1000 genomes	MR-Egger intercept and MRPRESSO alongside Cochan's Q statistic for heterogeneity	1e-05	Removed and harmonization not fully described so not clear whether the effect allele frequencies were available.	Not mentioned	Not mentioned	NA	9		31 loci (1431 SNPs) associated with microbial (binary and quantitative traits)	They used a lenient p-value threshold and they removed the microbiota that "could not be classified" meaning that some differences in the number of microbiota may be seen	Yes	mRnD website	Inverse variance weighted	Weighted median	MR Egger	MR-PRESSO	Cochrans Q	Leave-one-out	They performed Steiger filtering to remove SNPs "presenting reverse causation based on the test report"; They mention that they performed the Wald ratio but not clear whether this was because of single-SNP instruments or whether this was just required for the other methods as a basis. Also mention Rucker's framework in the table of results. They also present MR results of gut microbiota on POU/MCP after removing SNPs associated with traits of chronic bowel or intestine disease in Table S14	They present f-statistics per SNP rather than per instrument, however, the number of SNPs provided always equates to the number used in analyses so we have provided the average for each trait	R version 4.1.2	TwoSampleMR version 0.5.6.	No	No	Yes - this is not massively clear though - they say that, for the analyses looking at the gut microbiota and both outcomes, they corrected for the 196 microbiota (2.55e-04) but that they also had a p-value to "adjust multiple comparisons" of 0.025 to correct for two outcomes and then also sayd that a p-value smaller than 0.05 but greater than the corrected p-value was considered as a "potential causal association" so they basically didn't do a multiple testing correction because they still looked at those that met a p-value of 0.05.	SD but not clear because they only say that effect estimates represent betas for continuous exposures	OR	OR	0.002	NA	95	-0.028	0.033	0.876	Bonferroni correction	NA	limited SNPs meeting genome-wide significance were identified, which may result in weak genetic instruments. To solve this problem, the p value threshold for SNPs was relaxed to (p < 5 × 10−6) for POU, and (p < 1 × 10−5 ) for gut microbiota and metabolites, to include additional SNPs. The F-statistics were then calculated to quantify the strength of each SNP and only SNPs with F-statistics larger than 10 were enrolled for further analysis.	the biological actions of the selected SNPs were not fully studied, making it hard to identify all potential pleiotropy	Not mentioned	Finally, although the gut microbiota GWAS adopted in this study is the largest at present, nevertheless, its sample size is still relatively small, and the loci studied are relatively limited.	A lot of the information had to be sourced from the main GWAS but some was presented here	Reverse MR and looked at metabolites as well in relation to the outcomes	genus.DefluviitaleaceaeUCG011.id.11287.csv	Multiple site chronic pain	0.002	NA	95	-0.028	0.033	0.876	Used a Bonferroni correction (divided 0.05 by 2 outcomes to get 0.025)	22.8737
1055369512	No	No	Yes	Gut microbiota alterations may increase the risk of prescription opioid use, but not vice versa: A two-sample bi-directional Mendelian randomization study	2022	Frontiers in Microbiology	https://doi.org/10.3389/fmicb.2022.994170	Liling Lin	Jingxian Zeng and Daowei Lin	zjingx@mail.sysu.edu.cn and lindw@mail.sysu.edu.cn	Department of Anesthesiology, Sun Yat-sen Memorial Hospital, Sun Yat-sen University, Guangzhou, China	We aim to explore the causal relationships between them [gut microbiota and presciption opioid use and multisite chronic pain] comprehensively.	Gut microbiota alterations are strongly associated with prescription opioid use (POU) and multisite chronic pain (MCP). However, whether or not these associations are causal remains unknown.	Two-sample summary-level	Fibromyalgia	Multiple site chronic pain	Musculoskeletal disease	UK Biobank participants were asked via a touchscreen questionnaire about “pain types experienced in the last month” (field ID 6159), with possible answers: ‘None of the above’; ‘Prefer not to answer’; pain at seven different body sites (head, face, neck/shoulder, back, stomach/abdomen, hip, knee); or ‘all over the body’. The seven individual body-site pain options were not mutually exclusive and participants could choose as many as they felt appropriate. Where patients reported recent pain at one or more body sites, or all over the body, they were additionally asked (category ID 100048) whether this pain had lasted for 3 months or longer. Those who chose ‘all over the body’ could not also select from the seven individual body sites.	Multisite chronic pain; Johnston 2019	18+ (UKBB 40-69)	Both	387649	NA	387649	NA	NA	healthy	European	Gut microbiome	genus.Coprococcus3.id.11303.csv	Kurilshikov 2021	Range: 4-89	both	18340	18340	NA	healthy subjects	European (78%), East-Asian (4%), Admixed (1%), "Multiethnic" (7%), Middle East (3%), Hispanic (6%), AfroAmerican (0.6%)	Authors state that the GWAS adjusted for potential covariate effects such as sex, age, BMI and other covariates	Not mentioned	Removed SNPs that had an r-squared of >0.001 with 10,000 kilobase pairs window based on 1000 genomes	MR-Egger intercept and MRPRESSO alongside Cochan's Q statistic for heterogeneity	1e-05	Removed and harmonization not fully described so not clear whether the effect allele frequencies were available.	Not mentioned	Not mentioned	NA	9		31 loci (1431 SNPs) associated with microbial (binary and quantitative traits)	They used a lenient p-value threshold and they removed the microbiota that "could not be classified" meaning that some differences in the number of microbiota may be seen	Yes	mRnD website	Inverse variance weighted	Weighted median	MR Egger	MR-PRESSO	Cochrans Q	Leave-one-out	They performed Steiger filtering to remove SNPs "presenting reverse causation based on the test report"; They mention that they performed the Wald ratio but not clear whether this was because of single-SNP instruments or whether this was just required for the other methods as a basis. Also mention Rucker's framework in the table of results. They also present MR results of gut microbiota on POU/MCP after removing SNPs associated with traits of chronic bowel or intestine disease in Table S14	They present f-statistics per SNP rather than per instrument, however, the number of SNPs provided always equates to the number used in analyses so we have provided the average for each trait	R version 4.1.2	TwoSampleMR version 0.5.6.	No	No	Yes - this is not massively clear though - they say that, for the analyses looking at the gut microbiota and both outcomes, they corrected for the 196 microbiota (2.55e-04) but that they also had a p-value to "adjust multiple comparisons" of 0.025 to correct for two outcomes and then also sayd that a p-value smaller than 0.05 but greater than the corrected p-value was considered as a "potential causal association" so they basically didn't do a multiple testing correction because they still looked at those that met a p-value of 0.05.	SD but not clear because they only say that effect estimates represent betas for continuous exposures	OR	OR	0.023	NA	95	-0.013	0.059	0.203	Bonferroni correction	NA	limited SNPs meeting genome-wide significance were identified, which may result in weak genetic instruments. To solve this problem, the p value threshold for SNPs was relaxed to (p < 5 × 10−6) for POU, and (p < 1 × 10−5 ) for gut microbiota and metabolites, to include additional SNPs. The F-statistics were then calculated to quantify the strength of each SNP and only SNPs with F-statistics larger than 10 were enrolled for further analysis.	the biological actions of the selected SNPs were not fully studied, making it hard to identify all potential pleiotropy	Not mentioned	Finally, although the gut microbiota GWAS adopted in this study is the largest at present, nevertheless, its sample size is still relatively small, and the loci studied are relatively limited.	A lot of the information had to be sourced from the main GWAS but some was presented here	Reverse MR and looked at metabolites as well in relation to the outcomes	genus.Coprococcus3.id.11303.csv	Multiple site chronic pain	0.023	NA	95	-0.013	0.059	0.203	Used a Bonferroni correction (divided 0.05 by 2 outcomes to get 0.025)	21.541
1055369512	No	No	Yes	Gut microbiota alterations may increase the risk of prescription opioid use, but not vice versa: A two-sample bi-directional Mendelian randomization study	2022	Frontiers in Microbiology	https://doi.org/10.3389/fmicb.2022.994170	Liling Lin	Jingxian Zeng and Daowei Lin	zjingx@mail.sysu.edu.cn and lindw@mail.sysu.edu.cn	Department of Anesthesiology, Sun Yat-sen Memorial Hospital, Sun Yat-sen University, Guangzhou, China	We aim to explore the causal relationships between them [gut microbiota and presciption opioid use and multisite chronic pain] comprehensively.	Gut microbiota alterations are strongly associated with prescription opioid use (POU) and multisite chronic pain (MCP). However, whether or not these associations are causal remains unknown.	Two-sample summary-level	Fibromyalgia	Multiple site chronic pain	Musculoskeletal disease	UK Biobank participants were asked via a touchscreen questionnaire about “pain types experienced in the last month” (field ID 6159), with possible answers: ‘None of the above’; ‘Prefer not to answer’; pain at seven different body sites (head, face, neck/shoulder, back, stomach/abdomen, hip, knee); or ‘all over the body’. The seven individual body-site pain options were not mutually exclusive and participants could choose as many as they felt appropriate. Where patients reported recent pain at one or more body sites, or all over the body, they were additionally asked (category ID 100048) whether this pain had lasted for 3 months or longer. Those who chose ‘all over the body’ could not also select from the seven individual body sites.	Multisite chronic pain; Johnston 2019	18+ (UKBB 40-69)	Both	387649	NA	387649	NA	NA	healthy	European	Gut microbiome	genus.Coprococcus2.id.11302.csv	Kurilshikov 2021	Range: 4-89	both	18340	18340	NA	healthy subjects	European (78%), East-Asian (4%), Admixed (1%), "Multiethnic" (7%), Middle East (3%), Hispanic (6%), AfroAmerican (0.6%)	Authors state that the GWAS adjusted for potential covariate effects such as sex, age, BMI and other covariates	Not mentioned	Removed SNPs that had an r-squared of >0.001 with 10,000 kilobase pairs window based on 1000 genomes	MR-Egger intercept and MRPRESSO alongside Cochan's Q statistic for heterogeneity	1e-05	Removed and harmonization not fully described so not clear whether the effect allele frequencies were available.	Not mentioned	Not mentioned	NA	8		31 loci (1431 SNPs) associated with microbial (binary and quantitative traits)	They used a lenient p-value threshold and they removed the microbiota that "could not be classified" meaning that some differences in the number of microbiota may be seen	Yes	mRnD website	Inverse variance weighted	Weighted median	MR Egger	MR-PRESSO	Cochrans Q	Leave-one-out	They performed Steiger filtering to remove SNPs "presenting reverse causation based on the test report"; They mention that they performed the Wald ratio but not clear whether this was because of single-SNP instruments or whether this was just required for the other methods as a basis. Also mention Rucker's framework in the table of results. They also present MR results of gut microbiota on POU/MCP after removing SNPs associated with traits of chronic bowel or intestine disease in Table S14	They present f-statistics per SNP rather than per instrument, however, the number of SNPs provided always equates to the number used in analyses so we have provided the average for each trait	R version 4.1.2	TwoSampleMR version 0.5.6.	No	No	Yes - this is not massively clear though - they say that, for the analyses looking at the gut microbiota and both outcomes, they corrected for the 196 microbiota (2.55e-04) but that they also had a p-value to "adjust multiple comparisons" of 0.025 to correct for two outcomes and then also sayd that a p-value smaller than 0.05 but greater than the corrected p-value was considered as a "potential causal association" so they basically didn't do a multiple testing correction because they still looked at those that met a p-value of 0.05.	SD but not clear because they only say that effect estimates represent betas for continuous exposures	OR	OR	0.002	NA	95	-0.04	0.043	0.937	Bonferroni correction	NA	limited SNPs meeting genome-wide significance were identified, which may result in weak genetic instruments. To solve this problem, the p value threshold for SNPs was relaxed to (p < 5 × 10−6) for POU, and (p < 1 × 10−5 ) for gut microbiota and metabolites, to include additional SNPs. The F-statistics were then calculated to quantify the strength of each SNP and only SNPs with F-statistics larger than 10 were enrolled for further analysis.	the biological actions of the selected SNPs were not fully studied, making it hard to identify all potential pleiotropy	Not mentioned	Finally, although the gut microbiota GWAS adopted in this study is the largest at present, nevertheless, its sample size is still relatively small, and the loci studied are relatively limited.	A lot of the information had to be sourced from the main GWAS but some was presented here	Reverse MR and looked at metabolites as well in relation to the outcomes	genus.Coprococcus2.id.11302.csv	Multiple site chronic pain	0.002	NA	95	-0.04	0.043	0.937	Used a Bonferroni correction (divided 0.05 by 2 outcomes to get 0.025)	20.7674
1055369512	No	No	Yes	Gut microbiota alterations may increase the risk of prescription opioid use, but not vice versa: A two-sample bi-directional Mendelian randomization study	2022	Frontiers in Microbiology	https://doi.org/10.3389/fmicb.2022.994170	Liling Lin	Jingxian Zeng and Daowei Lin	zjingx@mail.sysu.edu.cn and lindw@mail.sysu.edu.cn	Department of Anesthesiology, Sun Yat-sen Memorial Hospital, Sun Yat-sen University, Guangzhou, China	We aim to explore the causal relationships between them [gut microbiota and presciption opioid use and multisite chronic pain] comprehensively.	Gut microbiota alterations are strongly associated with prescription opioid use (POU) and multisite chronic pain (MCP). However, whether or not these associations are causal remains unknown.	Two-sample summary-level	Fibromyalgia	Multiple site chronic pain	Musculoskeletal disease	UK Biobank participants were asked via a touchscreen questionnaire about “pain types experienced in the last month” (field ID 6159), with possible answers: ‘None of the above’; ‘Prefer not to answer’; pain at seven different body sites (head, face, neck/shoulder, back, stomach/abdomen, hip, knee); or ‘all over the body’. The seven individual body-site pain options were not mutually exclusive and participants could choose as many as they felt appropriate. Where patients reported recent pain at one or more body sites, or all over the body, they were additionally asked (category ID 100048) whether this pain had lasted for 3 months or longer. Those who chose ‘all over the body’ could not also select from the seven individual body sites.	Multisite chronic pain; Johnston 2019	18+ (UKBB 40-69)	Both	387649	NA	387649	NA	NA	healthy	European	Gut microbiome	genus.Coprococcus1.id.11301.csv	Kurilshikov 2021	Range: 4-89	both	18340	18340	NA	healthy subjects	European (78%), East-Asian (4%), Admixed (1%), "Multiethnic" (7%), Middle East (3%), Hispanic (6%), AfroAmerican (0.6%)	Authors state that the GWAS adjusted for potential covariate effects such as sex, age, BMI and other covariates	Not mentioned	Removed SNPs that had an r-squared of >0.001 with 10,000 kilobase pairs window based on 1000 genomes	MR-Egger intercept and MRPRESSO alongside Cochan's Q statistic for heterogeneity	1e-05	Removed and harmonization not fully described so not clear whether the effect allele frequencies were available.	Not mentioned	Not mentioned	NA	12		31 loci (1431 SNPs) associated with microbial (binary and quantitative traits)	They used a lenient p-value threshold and they removed the microbiota that "could not be classified" meaning that some differences in the number of microbiota may be seen	Yes	mRnD website	Inverse variance weighted	Weighted median	MR Egger	MR-PRESSO	Cochrans Q	Leave-one-out	They performed Steiger filtering to remove SNPs "presenting reverse causation based on the test report"; They mention that they performed the Wald ratio but not clear whether this was because of single-SNP instruments or whether this was just required for the other methods as a basis. Also mention Rucker's framework in the table of results. They also present MR results of gut microbiota on POU/MCP after removing SNPs associated with traits of chronic bowel or intestine disease in Table S14	They present f-statistics per SNP rather than per instrument, however, the number of SNPs provided always equates to the number used in analyses so we have provided the average for each trait	R version 4.1.2	TwoSampleMR version 0.5.6.	No	No	Yes - this is not massively clear though - they say that, for the analyses looking at the gut microbiota and both outcomes, they corrected for the 196 microbiota (2.55e-04) but that they also had a p-value to "adjust multiple comparisons" of 0.025 to correct for two outcomes and then also sayd that a p-value smaller than 0.05 but greater than the corrected p-value was considered as a "potential causal association" so they basically didn't do a multiple testing correction because they still looked at those that met a p-value of 0.05.	SD but not clear because they only say that effect estimates represent betas for continuous exposures	OR	OR	-0.004	NA	95	-0.037	0.029	0.797	Bonferroni correction	NA	limited SNPs meeting genome-wide significance were identified, which may result in weak genetic instruments. To solve this problem, the p value threshold for SNPs was relaxed to (p < 5 × 10−6) for POU, and (p < 1 × 10−5 ) for gut microbiota and metabolites, to include additional SNPs. The F-statistics were then calculated to quantify the strength of each SNP and only SNPs with F-statistics larger than 10 were enrolled for further analysis.	the biological actions of the selected SNPs were not fully studied, making it hard to identify all potential pleiotropy	Not mentioned	Finally, although the gut microbiota GWAS adopted in this study is the largest at present, nevertheless, its sample size is still relatively small, and the loci studied are relatively limited.	A lot of the information had to be sourced from the main GWAS but some was presented here	Reverse MR and looked at metabolites as well in relation to the outcomes	genus.Coprococcus1.id.11301.csv	Multiple site chronic pain	-0.004	NA	95	-0.037	0.029	0.797	Used a Bonferroni correction (divided 0.05 by 2 outcomes to get 0.025)	21.8978
1055369512	No	No	Yes	Gut microbiota alterations may increase the risk of prescription opioid use, but not vice versa: A two-sample bi-directional Mendelian randomization study	2022	Frontiers in Microbiology	https://doi.org/10.3389/fmicb.2022.994170	Liling Lin	Jingxian Zeng and Daowei Lin	zjingx@mail.sysu.edu.cn and lindw@mail.sysu.edu.cn	Department of Anesthesiology, Sun Yat-sen Memorial Hospital, Sun Yat-sen University, Guangzhou, China	We aim to explore the causal relationships between them [gut microbiota and presciption opioid use and multisite chronic pain] comprehensively.	Gut microbiota alterations are strongly associated with prescription opioid use (POU) and multisite chronic pain (MCP). However, whether or not these associations are causal remains unknown.	Two-sample summary-level	Fibromyalgia	Multiple site chronic pain	Musculoskeletal disease	UK Biobank participants were asked via a touchscreen questionnaire about “pain types experienced in the last month” (field ID 6159), with possible answers: ‘None of the above’; ‘Prefer not to answer’; pain at seven different body sites (head, face, neck/shoulder, back, stomach/abdomen, hip, knee); or ‘all over the body’. The seven individual body-site pain options were not mutually exclusive and participants could choose as many as they felt appropriate. Where patients reported recent pain at one or more body sites, or all over the body, they were additionally asked (category ID 100048) whether this pain had lasted for 3 months or longer. Those who chose ‘all over the body’ could not also select from the seven individual body sites.	Multisite chronic pain; Johnston 2019	18+ (UKBB 40-69)	Both	387649	NA	387649	NA	NA	healthy	European	Gut microbiome	genus.Coprobacter.id.949.csv	Kurilshikov 2021	Range: 4-89	both	18340	18340	NA	healthy subjects	European (78%), East-Asian (4%), Admixed (1%), "Multiethnic" (7%), Middle East (3%), Hispanic (6%), AfroAmerican (0.6%)	Authors state that the GWAS adjusted for potential covariate effects such as sex, age, BMI and other covariates	Not mentioned	Removed SNPs that had an r-squared of >0.001 with 10,000 kilobase pairs window based on 1000 genomes	MR-Egger intercept and MRPRESSO alongside Cochan's Q statistic for heterogeneity	1e-05	Removed and harmonization not fully described so not clear whether the effect allele frequencies were available.	Not mentioned	Not mentioned	NA	11		31 loci (1431 SNPs) associated with microbial (binary and quantitative traits)	They used a lenient p-value threshold and they removed the microbiota that "could not be classified" meaning that some differences in the number of microbiota may be seen	Yes	mRnD website	Inverse variance weighted	Weighted median	MR Egger	MR-PRESSO	Cochrans Q	Leave-one-out	They performed Steiger filtering to remove SNPs "presenting reverse causation based on the test report"; They mention that they performed the Wald ratio but not clear whether this was because of single-SNP instruments or whether this was just required for the other methods as a basis. Also mention Rucker's framework in the table of results. They also present MR results of gut microbiota on POU/MCP after removing SNPs associated with traits of chronic bowel or intestine disease in Table S14	They present f-statistics per SNP rather than per instrument, however, the number of SNPs provided always equates to the number used in analyses so we have provided the average for each trait	R version 4.1.2	TwoSampleMR version 0.5.6.	No	No	Yes - this is not massively clear though - they say that, for the analyses looking at the gut microbiota and both outcomes, they corrected for the 196 microbiota (2.55e-04) but that they also had a p-value to "adjust multiple comparisons" of 0.025 to correct for two outcomes and then also sayd that a p-value smaller than 0.05 but greater than the corrected p-value was considered as a "potential causal association" so they basically didn't do a multiple testing correction because they still looked at those that met a p-value of 0.05.	SD but not clear because they only say that effect estimates represent betas for continuous exposures	OR	OR	0.007	NA	95	-0.011	0.025	0.435	Bonferroni correction	NA	limited SNPs meeting genome-wide significance were identified, which may result in weak genetic instruments. To solve this problem, the p value threshold for SNPs was relaxed to (p < 5 × 10−6) for POU, and (p < 1 × 10−5 ) for gut microbiota and metabolites, to include additional SNPs. The F-statistics were then calculated to quantify the strength of each SNP and only SNPs with F-statistics larger than 10 were enrolled for further analysis.	the biological actions of the selected SNPs were not fully studied, making it hard to identify all potential pleiotropy	Not mentioned	Finally, although the gut microbiota GWAS adopted in this study is the largest at present, nevertheless, its sample size is still relatively small, and the loci studied are relatively limited.	A lot of the information had to be sourced from the main GWAS but some was presented here	Reverse MR and looked at metabolites as well in relation to the outcomes	genus.Coprobacter.id.949.csv	Multiple site chronic pain	0.007	NA	95	-0.011	0.025	0.435	Used a Bonferroni correction (divided 0.05 by 2 outcomes to get 0.025)	21.1862
1055369512	No	No	Yes	Gut microbiota alterations may increase the risk of prescription opioid use, but not vice versa: A two-sample bi-directional Mendelian randomization study	2022	Frontiers in Microbiology	https://doi.org/10.3389/fmicb.2022.994170	Liling Lin	Jingxian Zeng and Daowei Lin	zjingx@mail.sysu.edu.cn and lindw@mail.sysu.edu.cn	Department of Anesthesiology, Sun Yat-sen Memorial Hospital, Sun Yat-sen University, Guangzhou, China	We aim to explore the causal relationships between them [gut microbiota and presciption opioid use and multisite chronic pain] comprehensively.	Gut microbiota alterations are strongly associated with prescription opioid use (POU) and multisite chronic pain (MCP). However, whether or not these associations are causal remains unknown.	Two-sample summary-level	Fibromyalgia	Multiple site chronic pain	Musculoskeletal disease	UK Biobank participants were asked via a touchscreen questionnaire about “pain types experienced in the last month” (field ID 6159), with possible answers: ‘None of the above’; ‘Prefer not to answer’; pain at seven different body sites (head, face, neck/shoulder, back, stomach/abdomen, hip, knee); or ‘all over the body’. The seven individual body-site pain options were not mutually exclusive and participants could choose as many as they felt appropriate. Where patients reported recent pain at one or more body sites, or all over the body, they were additionally asked (category ID 100048) whether this pain had lasted for 3 months or longer. Those who chose ‘all over the body’ could not also select from the seven individual body sites.	Multisite chronic pain; Johnston 2019	18+ (UKBB 40-69)	Both	387649	NA	387649	NA	NA	healthy	European	Gut microbiome	genus.Collinsella.id.815.csv	Kurilshikov 2021	Range: 4-89	both	18340	18340	NA	healthy subjects	European (78%), East-Asian (4%), Admixed (1%), "Multiethnic" (7%), Middle East (3%), Hispanic (6%), AfroAmerican (0.6%)	Authors state that the GWAS adjusted for potential covariate effects such as sex, age, BMI and other covariates	Not mentioned	Removed SNPs that had an r-squared of >0.001 with 10,000 kilobase pairs window based on 1000 genomes	MR-Egger intercept and MRPRESSO alongside Cochan's Q statistic for heterogeneity	1e-05	Removed and harmonization not fully described so not clear whether the effect allele frequencies were available.	Not mentioned	Not mentioned	NA	9		31 loci (1431 SNPs) associated with microbial (binary and quantitative traits)	They used a lenient p-value threshold and they removed the microbiota that "could not be classified" meaning that some differences in the number of microbiota may be seen	Yes	mRnD website	Inverse variance weighted	Weighted median	MR Egger	MR-PRESSO	Cochrans Q	Leave-one-out	They performed Steiger filtering to remove SNPs "presenting reverse causation based on the test report"; They mention that they performed the Wald ratio but not clear whether this was because of single-SNP instruments or whether this was just required for the other methods as a basis. Also mention Rucker's framework in the table of results. They also present MR results of gut microbiota on POU/MCP after removing SNPs associated with traits of chronic bowel or intestine disease in Table S14	They present f-statistics per SNP rather than per instrument, however, the number of SNPs provided always equates to the number used in analyses so we have provided the average for each trait	R version 4.1.2	TwoSampleMR version 0.5.6.	No	No	Yes - this is not massively clear though - they say that, for the analyses looking at the gut microbiota and both outcomes, they corrected for the 196 microbiota (2.55e-04) but that they also had a p-value to "adjust multiple comparisons" of 0.025 to correct for two outcomes and then also sayd that a p-value smaller than 0.05 but greater than the corrected p-value was considered as a "potential causal association" so they basically didn't do a multiple testing correction because they still looked at those that met a p-value of 0.05.	SD but not clear because they only say that effect estimates represent betas for continuous exposures	OR	OR	-0.022	NA	95	-0.055	0.012	0.207	Bonferroni correction	NA	limited SNPs meeting genome-wide significance were identified, which may result in weak genetic instruments. To solve this problem, the p value threshold for SNPs was relaxed to (p < 5 × 10−6) for POU, and (p < 1 × 10−5 ) for gut microbiota and metabolites, to include additional SNPs. The F-statistics were then calculated to quantify the strength of each SNP and only SNPs with F-statistics larger than 10 were enrolled for further analysis.	the biological actions of the selected SNPs were not fully studied, making it hard to identify all potential pleiotropy	Not mentioned	Finally, although the gut microbiota GWAS adopted in this study is the largest at present, nevertheless, its sample size is still relatively small, and the loci studied are relatively limited.	A lot of the information had to be sourced from the main GWAS but some was presented here	Reverse MR and looked at metabolites as well in relation to the outcomes	genus.Collinsella.id.815.csv	Multiple site chronic pain	-0.022	NA	95	-0.055	0.012	0.207	Used a Bonferroni correction (divided 0.05 by 2 outcomes to get 0.025)	20.793
1055369512	No	No	Yes	Gut microbiota alterations may increase the risk of prescription opioid use, but not vice versa: A two-sample bi-directional Mendelian randomization study	2022	Frontiers in Microbiology	https://doi.org/10.3389/fmicb.2022.994170	Liling Lin	Jingxian Zeng and Daowei Lin	zjingx@mail.sysu.edu.cn and lindw@mail.sysu.edu.cn	Department of Anesthesiology, Sun Yat-sen Memorial Hospital, Sun Yat-sen University, Guangzhou, China	We aim to explore the causal relationships between them [gut microbiota and presciption opioid use and multisite chronic pain] comprehensively.	Gut microbiota alterations are strongly associated with prescription opioid use (POU) and multisite chronic pain (MCP). However, whether or not these associations are causal remains unknown.	Two-sample summary-level	Fibromyalgia	Multiple site chronic pain	Musculoskeletal disease	UK Biobank participants were asked via a touchscreen questionnaire about “pain types experienced in the last month” (field ID 6159), with possible answers: ‘None of the above’; ‘Prefer not to answer’; pain at seven different body sites (head, face, neck/shoulder, back, stomach/abdomen, hip, knee); or ‘all over the body’. The seven individual body-site pain options were not mutually exclusive and participants could choose as many as they felt appropriate. Where patients reported recent pain at one or more body sites, or all over the body, they were additionally asked (category ID 100048) whether this pain had lasted for 3 months or longer. Those who chose ‘all over the body’ could not also select from the seven individual body sites.	Multisite chronic pain; Johnston 2019	18+ (UKBB 40-69)	Both	387649	NA	387649	NA	NA	healthy	European	Gut microbiome	genus.Clostridiumsensustricto1.id.1873.csv	Kurilshikov 2021	Range: 4-89	both	18340	18340	NA	healthy subjects	European (78%), East-Asian (4%), Admixed (1%), "Multiethnic" (7%), Middle East (3%), Hispanic (6%), AfroAmerican (0.6%)	Authors state that the GWAS adjusted for potential covariate effects such as sex, age, BMI and other covariates	Not mentioned	Removed SNPs that had an r-squared of >0.001 with 10,000 kilobase pairs window based on 1000 genomes	MR-Egger intercept and MRPRESSO alongside Cochan's Q statistic for heterogeneity	1e-05	Removed and harmonization not fully described so not clear whether the effect allele frequencies were available.	Not mentioned	Not mentioned	NA	7		31 loci (1431 SNPs) associated with microbial (binary and quantitative traits)	They used a lenient p-value threshold and they removed the microbiota that "could not be classified" meaning that some differences in the number of microbiota may be seen	Yes	mRnD website	Inverse variance weighted	Weighted median	MR Egger	MR-PRESSO	Cochrans Q	Leave-one-out	They performed Steiger filtering to remove SNPs "presenting reverse causation based on the test report"; They mention that they performed the Wald ratio but not clear whether this was because of single-SNP instruments or whether this was just required for the other methods as a basis. Also mention Rucker's framework in the table of results. They also present MR results of gut microbiota on POU/MCP after removing SNPs associated with traits of chronic bowel or intestine disease in Table S14	They present f-statistics per SNP rather than per instrument, however, the number of SNPs provided always equates to the number used in analyses so we have provided the average for each trait	R version 4.1.2	TwoSampleMR version 0.5.6.	No	No	Yes - this is not massively clear though - they say that, for the analyses looking at the gut microbiota and both outcomes, they corrected for the 196 microbiota (2.55e-04) but that they also had a p-value to "adjust multiple comparisons" of 0.025 to correct for two outcomes and then also sayd that a p-value smaller than 0.05 but greater than the corrected p-value was considered as a "potential causal association" so they basically didn't do a multiple testing correction because they still looked at those that met a p-value of 0.05.	SD but not clear because they only say that effect estimates represent betas for continuous exposures	OR	OR	0.003	NA	95	-0.032	0.039	0.849	Bonferroni correction	NA	limited SNPs meeting genome-wide significance were identified, which may result in weak genetic instruments. To solve this problem, the p value threshold for SNPs was relaxed to (p < 5 × 10−6) for POU, and (p < 1 × 10−5 ) for gut microbiota and metabolites, to include additional SNPs. The F-statistics were then calculated to quantify the strength of each SNP and only SNPs with F-statistics larger than 10 were enrolled for further analysis.	the biological actions of the selected SNPs were not fully studied, making it hard to identify all potential pleiotropy	Not mentioned	Finally, although the gut microbiota GWAS adopted in this study is the largest at present, nevertheless, its sample size is still relatively small, and the loci studied are relatively limited.	A lot of the information had to be sourced from the main GWAS but some was presented here	Reverse MR and looked at metabolites as well in relation to the outcomes	genus.Clostridiumsensustricto1.id.1873.csv	Multiple site chronic pain	0.003	NA	95	-0.032	0.039	0.849	Used a Bonferroni correction (divided 0.05 by 2 outcomes to get 0.025)	20.5957
1055369512	No	No	Yes	Gut microbiota alterations may increase the risk of prescription opioid use, but not vice versa: A two-sample bi-directional Mendelian randomization study	2022	Frontiers in Microbiology	https://doi.org/10.3389/fmicb.2022.994170	Liling Lin	Jingxian Zeng and Daowei Lin	zjingx@mail.sysu.edu.cn and lindw@mail.sysu.edu.cn	Department of Anesthesiology, Sun Yat-sen Memorial Hospital, Sun Yat-sen University, Guangzhou, China	We aim to explore the causal relationships between them [gut microbiota and presciption opioid use and multisite chronic pain] comprehensively.	Gut microbiota alterations are strongly associated with prescription opioid use (POU) and multisite chronic pain (MCP). However, whether or not these associations are causal remains unknown.	Two-sample summary-level	Fibromyalgia	Multiple site chronic pain	Musculoskeletal disease	UK Biobank participants were asked via a touchscreen questionnaire about “pain types experienced in the last month” (field ID 6159), with possible answers: ‘None of the above’; ‘Prefer not to answer’; pain at seven different body sites (head, face, neck/shoulder, back, stomach/abdomen, hip, knee); or ‘all over the body’. The seven individual body-site pain options were not mutually exclusive and participants could choose as many as they felt appropriate. Where patients reported recent pain at one or more body sites, or all over the body, they were additionally asked (category ID 100048) whether this pain had lasted for 3 months or longer. Those who chose ‘all over the body’ could not also select from the seven individual body sites.	Multisite chronic pain; Johnston 2019	18+ (UKBB 40-69)	Both	387649	NA	387649	NA	NA	healthy	European	Gut microbiome	genus.ChristensenellaceaeR.7group.id.11283.csv	Kurilshikov 2021	Range: 4-89	both	18340	18340	NA	healthy subjects	European (78%), East-Asian (4%), Admixed (1%), "Multiethnic" (7%), Middle East (3%), Hispanic (6%), AfroAmerican (0.6%)	Authors state that the GWAS adjusted for potential covariate effects such as sex, age, BMI and other covariates	Not mentioned	Removed SNPs that had an r-squared of >0.001 with 10,000 kilobase pairs window based on 1000 genomes	MR-Egger intercept and MRPRESSO alongside Cochan's Q statistic for heterogeneity	1e-05	Removed and harmonization not fully described so not clear whether the effect allele frequencies were available.	Not mentioned	Not mentioned	NA	10		31 loci (1431 SNPs) associated with microbial (binary and quantitative traits)	They used a lenient p-value threshold and they removed the microbiota that "could not be classified" meaning that some differences in the number of microbiota may be seen	Yes	mRnD website	Inverse variance weighted	Weighted median	MR Egger	MR-PRESSO	Cochrans Q	Leave-one-out	They performed Steiger filtering to remove SNPs "presenting reverse causation based on the test report"; They mention that they performed the Wald ratio but not clear whether this was because of single-SNP instruments or whether this was just required for the other methods as a basis. Also mention Rucker's framework in the table of results. They also present MR results of gut microbiota on POU/MCP after removing SNPs associated with traits of chronic bowel or intestine disease in Table S14	They present f-statistics per SNP rather than per instrument, however, the number of SNPs provided always equates to the number used in analyses so we have provided the average for each trait	R version 4.1.2	TwoSampleMR version 0.5.6.	No	No	Yes - this is not massively clear though - they say that, for the analyses looking at the gut microbiota and both outcomes, they corrected for the 196 microbiota (2.55e-04) but that they also had a p-value to "adjust multiple comparisons" of 0.025 to correct for two outcomes and then also sayd that a p-value smaller than 0.05 but greater than the corrected p-value was considered as a "potential causal association" so they basically didn't do a multiple testing correction because they still looked at those that met a p-value of 0.05.	SD but not clear because they only say that effect estimates represent betas for continuous exposures	OR	OR	-0.023	NA	95	-0.053	0.007	0.141	Bonferroni correction	NA	limited SNPs meeting genome-wide significance were identified, which may result in weak genetic instruments. To solve this problem, the p value threshold for SNPs was relaxed to (p < 5 × 10−6) for POU, and (p < 1 × 10−5 ) for gut microbiota and metabolites, to include additional SNPs. The F-statistics were then calculated to quantify the strength of each SNP and only SNPs with F-statistics larger than 10 were enrolled for further analysis.	the biological actions of the selected SNPs were not fully studied, making it hard to identify all potential pleiotropy	Not mentioned	Finally, although the gut microbiota GWAS adopted in this study is the largest at present, nevertheless, its sample size is still relatively small, and the loci studied are relatively limited.	A lot of the information had to be sourced from the main GWAS but some was presented here	Reverse MR and looked at metabolites as well in relation to the outcomes	genus.ChristensenellaceaeR.7group.id.11283.csv	Multiple site chronic pain	-0.023	NA	95	-0.053	0.007	0.141	Used a Bonferroni correction (divided 0.05 by 2 outcomes to get 0.025)	20.3788
1055369512	No	No	Yes	Gut microbiota alterations may increase the risk of prescription opioid use, but not vice versa: A two-sample bi-directional Mendelian randomization study	2022	Frontiers in Microbiology	https://doi.org/10.3389/fmicb.2022.994170	Liling Lin	Jingxian Zeng and Daowei Lin	zjingx@mail.sysu.edu.cn and lindw@mail.sysu.edu.cn	Department of Anesthesiology, Sun Yat-sen Memorial Hospital, Sun Yat-sen University, Guangzhou, China	We aim to explore the causal relationships between them [gut microbiota and presciption opioid use and multisite chronic pain] comprehensively.	Gut microbiota alterations are strongly associated with prescription opioid use (POU) and multisite chronic pain (MCP). However, whether or not these associations are causal remains unknown.	Two-sample summary-level	Fibromyalgia	Multiple site chronic pain	Musculoskeletal disease	UK Biobank participants were asked via a touchscreen questionnaire about “pain types experienced in the last month” (field ID 6159), with possible answers: ‘None of the above’; ‘Prefer not to answer’; pain at seven different body sites (head, face, neck/shoulder, back, stomach/abdomen, hip, knee); or ‘all over the body’. The seven individual body-site pain options were not mutually exclusive and participants could choose as many as they felt appropriate. Where patients reported recent pain at one or more body sites, or all over the body, they were additionally asked (category ID 100048) whether this pain had lasted for 3 months or longer. Those who chose ‘all over the body’ could not also select from the seven individual body sites.	Multisite chronic pain; Johnston 2019	18+ (UKBB 40-69)	Both	387649	NA	387649	NA	NA	healthy	European	Gut microbiome	genus.Catenibacterium.id.2153.csv	Kurilshikov 2021	Range: 4-89	both	18340	18340	NA	healthy subjects	European (78%), East-Asian (4%), Admixed (1%), "Multiethnic" (7%), Middle East (3%), Hispanic (6%), AfroAmerican (0.6%)	Authors state that the GWAS adjusted for potential covariate effects such as sex, age, BMI and other covariates	Not mentioned	Removed SNPs that had an r-squared of >0.001 with 10,000 kilobase pairs window based on 1000 genomes	MR-Egger intercept and MRPRESSO alongside Cochan's Q statistic for heterogeneity	1e-05	Removed and harmonization not fully described so not clear whether the effect allele frequencies were available.	Not mentioned	Not mentioned	NA	5		31 loci (1431 SNPs) associated with microbial (binary and quantitative traits)	They used a lenient p-value threshold and they removed the microbiota that "could not be classified" meaning that some differences in the number of microbiota may be seen	Yes	mRnD website	Inverse variance weighted	Weighted median	MR Egger	MR-PRESSO	Cochrans Q	Leave-one-out	They performed Steiger filtering to remove SNPs "presenting reverse causation based on the test report"; They mention that they performed the Wald ratio but not clear whether this was because of single-SNP instruments or whether this was just required for the other methods as a basis. Also mention Rucker's framework in the table of results. They also present MR results of gut microbiota on POU/MCP after removing SNPs associated with traits of chronic bowel or intestine disease in Table S14	They present f-statistics per SNP rather than per instrument, however, the number of SNPs provided always equates to the number used in analyses so we have provided the average for each trait	R version 4.1.2	TwoSampleMR version 0.5.6.	No	No	Yes - this is not massively clear though - they say that, for the analyses looking at the gut microbiota and both outcomes, they corrected for the 196 microbiota (2.55e-04) but that they also had a p-value to "adjust multiple comparisons" of 0.025 to correct for two outcomes and then also sayd that a p-value smaller than 0.05 but greater than the corrected p-value was considered as a "potential causal association" so they basically didn't do a multiple testing correction because they still looked at those that met a p-value of 0.05.	SD but not clear because they only say that effect estimates represent betas for continuous exposures	OR	OR	-0.001	NA	95	-0.036	0.033	0.941	Bonferroni correction	NA	limited SNPs meeting genome-wide significance were identified, which may result in weak genetic instruments. To solve this problem, the p value threshold for SNPs was relaxed to (p < 5 × 10−6) for POU, and (p < 1 × 10−5 ) for gut microbiota and metabolites, to include additional SNPs. The F-statistics were then calculated to quantify the strength of each SNP and only SNPs with F-statistics larger than 10 were enrolled for further analysis.	the biological actions of the selected SNPs were not fully studied, making it hard to identify all potential pleiotropy	Not mentioned	Finally, although the gut microbiota GWAS adopted in this study is the largest at present, nevertheless, its sample size is still relatively small, and the loci studied are relatively limited.	A lot of the information had to be sourced from the main GWAS but some was presented here	Reverse MR and looked at metabolites as well in relation to the outcomes	genus.Catenibacterium.id.2153.csv	Multiple site chronic pain	-0.001	NA	95	-0.036	0.033	0.941	Used a Bonferroni correction (divided 0.05 by 2 outcomes to get 0.025)	21.2272
1055369512	No	No	Yes	Gut microbiota alterations may increase the risk of prescription opioid use, but not vice versa: A two-sample bi-directional Mendelian randomization study	2022	Frontiers in Microbiology	https://doi.org/10.3389/fmicb.2022.994170	Liling Lin	Jingxian Zeng and Daowei Lin	zjingx@mail.sysu.edu.cn and lindw@mail.sysu.edu.cn	Department of Anesthesiology, Sun Yat-sen Memorial Hospital, Sun Yat-sen University, Guangzhou, China	We aim to explore the causal relationships between them [gut microbiota and presciption opioid use and multisite chronic pain] comprehensively.	Gut microbiota alterations are strongly associated with prescription opioid use (POU) and multisite chronic pain (MCP). However, whether or not these associations are causal remains unknown.	Two-sample summary-level	Fibromyalgia	Multiple site chronic pain	Musculoskeletal disease	UK Biobank participants were asked via a touchscreen questionnaire about “pain types experienced in the last month” (field ID 6159), with possible answers: ‘None of the above’; ‘Prefer not to answer’; pain at seven different body sites (head, face, neck/shoulder, back, stomach/abdomen, hip, knee); or ‘all over the body’. The seven individual body-site pain options were not mutually exclusive and participants could choose as many as they felt appropriate. Where patients reported recent pain at one or more body sites, or all over the body, they were additionally asked (category ID 100048) whether this pain had lasted for 3 months or longer. Those who chose ‘all over the body’ could not also select from the seven individual body sites.	Multisite chronic pain; Johnston 2019	18+ (UKBB 40-69)	Both	387649	NA	387649	NA	NA	healthy	European	Gut microbiome	genus.CandidatusSoleaferrea.id.11350.csv	Kurilshikov 2021	Range: 4-89	both	18340	18340	NA	healthy subjects	European (78%), East-Asian (4%), Admixed (1%), "Multiethnic" (7%), Middle East (3%), Hispanic (6%), AfroAmerican (0.6%)	Authors state that the GWAS adjusted for potential covariate effects such as sex, age, BMI and other covariates	Not mentioned	Removed SNPs that had an r-squared of >0.001 with 10,000 kilobase pairs window based on 1000 genomes	MR-Egger intercept and MRPRESSO alongside Cochan's Q statistic for heterogeneity	1e-05	Removed and harmonization not fully described so not clear whether the effect allele frequencies were available.	Not mentioned	Not mentioned	NA	10		31 loci (1431 SNPs) associated with microbial (binary and quantitative traits)	They used a lenient p-value threshold and they removed the microbiota that "could not be classified" meaning that some differences in the number of microbiota may be seen	Yes	mRnD website	Inverse variance weighted	Weighted median	MR Egger	MR-PRESSO	Cochrans Q	Leave-one-out	They performed Steiger filtering to remove SNPs "presenting reverse causation based on the test report"; They mention that they performed the Wald ratio but not clear whether this was because of single-SNP instruments or whether this was just required for the other methods as a basis. Also mention Rucker's framework in the table of results. They also present MR results of gut microbiota on POU/MCP after removing SNPs associated with traits of chronic bowel or intestine disease in Table S14	They present f-statistics per SNP rather than per instrument, however, the number of SNPs provided always equates to the number used in analyses so we have provided the average for each trait	R version 4.1.2	TwoSampleMR version 0.5.6.	No	No	Yes - this is not massively clear though - they say that, for the analyses looking at the gut microbiota and both outcomes, they corrected for the 196 microbiota (2.55e-04) but that they also had a p-value to "adjust multiple comparisons" of 0.025 to correct for two outcomes and then also sayd that a p-value smaller than 0.05 but greater than the corrected p-value was considered as a "potential causal association" so they basically didn't do a multiple testing correction because they still looked at those that met a p-value of 0.05.	SD but not clear because they only say that effect estimates represent betas for continuous exposures	OR	OR	-0.003	NA	95	-0.025	0.018	0.753	Bonferroni correction	NA	limited SNPs meeting genome-wide significance were identified, which may result in weak genetic instruments. To solve this problem, the p value threshold for SNPs was relaxed to (p < 5 × 10−6) for POU, and (p < 1 × 10−5 ) for gut microbiota and metabolites, to include additional SNPs. The F-statistics were then calculated to quantify the strength of each SNP and only SNPs with F-statistics larger than 10 were enrolled for further analysis.	the biological actions of the selected SNPs were not fully studied, making it hard to identify all potential pleiotropy	Not mentioned	Finally, although the gut microbiota GWAS adopted in this study is the largest at present, nevertheless, its sample size is still relatively small, and the loci studied are relatively limited.	A lot of the information had to be sourced from the main GWAS but some was presented here	Reverse MR and looked at metabolites as well in relation to the outcomes	genus.CandidatusSoleaferrea.id.11350.csv	Multiple site chronic pain	-0.003	NA	95	-0.025	0.018	0.753	Used a Bonferroni correction (divided 0.05 by 2 outcomes to get 0.025)	20.8567
1055369512	No	No	Yes	Gut microbiota alterations may increase the risk of prescription opioid use, but not vice versa: A two-sample bi-directional Mendelian randomization study	2022	Frontiers in Microbiology	https://doi.org/10.3389/fmicb.2022.994170	Liling Lin	Jingxian Zeng and Daowei Lin	zjingx@mail.sysu.edu.cn and lindw@mail.sysu.edu.cn	Department of Anesthesiology, Sun Yat-sen Memorial Hospital, Sun Yat-sen University, Guangzhou, China	We aim to explore the causal relationships between them [gut microbiota and presciption opioid use and multisite chronic pain] comprehensively.	Gut microbiota alterations are strongly associated with prescription opioid use (POU) and multisite chronic pain (MCP). However, whether or not these associations are causal remains unknown.	Two-sample summary-level	Fibromyalgia	Multiple site chronic pain	Musculoskeletal disease	UK Biobank participants were asked via a touchscreen questionnaire about “pain types experienced in the last month” (field ID 6159), with possible answers: ‘None of the above’; ‘Prefer not to answer’; pain at seven different body sites (head, face, neck/shoulder, back, stomach/abdomen, hip, knee); or ‘all over the body’. The seven individual body-site pain options were not mutually exclusive and participants could choose as many as they felt appropriate. Where patients reported recent pain at one or more body sites, or all over the body, they were additionally asked (category ID 100048) whether this pain had lasted for 3 months or longer. Those who chose ‘all over the body’ could not also select from the seven individual body sites.	Multisite chronic pain; Johnston 2019	18+ (UKBB 40-69)	Both	387649	NA	387649	NA	NA	healthy	European	Gut microbiome	genus.Butyrivibrio.id.1993.csv	Kurilshikov 2021	Range: 4-89	both	18340	18340	NA	healthy subjects	European (78%), East-Asian (4%), Admixed (1%), "Multiethnic" (7%), Middle East (3%), Hispanic (6%), AfroAmerican (0.6%)	Authors state that the GWAS adjusted for potential covariate effects such as sex, age, BMI and other covariates	Not mentioned	Removed SNPs that had an r-squared of >0.001 with 10,000 kilobase pairs window based on 1000 genomes	MR-Egger intercept and MRPRESSO alongside Cochan's Q statistic for heterogeneity	1e-05	Removed and harmonization not fully described so not clear whether the effect allele frequencies were available.	Not mentioned	Not mentioned	NA	15		31 loci (1431 SNPs) associated with microbial (binary and quantitative traits)	They used a lenient p-value threshold and they removed the microbiota that "could not be classified" meaning that some differences in the number of microbiota may be seen	Yes	mRnD website	Inverse variance weighted	Weighted median	MR Egger	MR-PRESSO	Cochrans Q	Leave-one-out	They performed Steiger filtering to remove SNPs "presenting reverse causation based on the test report"; They mention that they performed the Wald ratio but not clear whether this was because of single-SNP instruments or whether this was just required for the other methods as a basis. Also mention Rucker's framework in the table of results. They also present MR results of gut microbiota on POU/MCP after removing SNPs associated with traits of chronic bowel or intestine disease in Table S14	They present f-statistics per SNP rather than per instrument, however, the number of SNPs provided always equates to the number used in analyses so we have provided the average for each trait	R version 4.1.2	TwoSampleMR version 0.5.6.	No	No	Yes - this is not massively clear though - they say that, for the analyses looking at the gut microbiota and both outcomes, they corrected for the 196 microbiota (2.55e-04) but that they also had a p-value to "adjust multiple comparisons" of 0.025 to correct for two outcomes and then also sayd that a p-value smaller than 0.05 but greater than the corrected p-value was considered as a "potential causal association" so they basically didn't do a multiple testing correction because they still looked at those that met a p-value of 0.05.	SD but not clear because they only say that effect estimates represent betas for continuous exposures	OR	OR	-0.008	NA	95	-0.027	0.011	0.4	Bonferroni correction	NA	limited SNPs meeting genome-wide significance were identified, which may result in weak genetic instruments. To solve this problem, the p value threshold for SNPs was relaxed to (p < 5 × 10−6) for POU, and (p < 1 × 10−5 ) for gut microbiota and metabolites, to include additional SNPs. The F-statistics were then calculated to quantify the strength of each SNP and only SNPs with F-statistics larger than 10 were enrolled for further analysis.	the biological actions of the selected SNPs were not fully studied, making it hard to identify all potential pleiotropy	Not mentioned	Finally, although the gut microbiota GWAS adopted in this study is the largest at present, nevertheless, its sample size is still relatively small, and the loci studied are relatively limited.	A lot of the information had to be sourced from the main GWAS but some was presented here	Reverse MR and looked at metabolites as well in relation to the outcomes	genus.Butyrivibrio.id.1993.csv	Multiple site chronic pain	-0.008	NA	95	-0.027	0.011	0.4	Used a Bonferroni correction (divided 0.05 by 2 outcomes to get 0.025)	21.6751
1055369512	No	No	Yes	Gut microbiota alterations may increase the risk of prescription opioid use, but not vice versa: A two-sample bi-directional Mendelian randomization study	2022	Frontiers in Microbiology	https://doi.org/10.3389/fmicb.2022.994170	Liling Lin	Jingxian Zeng and Daowei Lin	zjingx@mail.sysu.edu.cn and lindw@mail.sysu.edu.cn	Department of Anesthesiology, Sun Yat-sen Memorial Hospital, Sun Yat-sen University, Guangzhou, China	We aim to explore the causal relationships between them [gut microbiota and presciption opioid use and multisite chronic pain] comprehensively.	Gut microbiota alterations are strongly associated with prescription opioid use (POU) and multisite chronic pain (MCP). However, whether or not these associations are causal remains unknown.	Two-sample summary-level	Fibromyalgia	Multiple site chronic pain	Musculoskeletal disease	UK Biobank participants were asked via a touchscreen questionnaire about “pain types experienced in the last month” (field ID 6159), with possible answers: ‘None of the above’; ‘Prefer not to answer’; pain at seven different body sites (head, face, neck/shoulder, back, stomach/abdomen, hip, knee); or ‘all over the body’. The seven individual body-site pain options were not mutually exclusive and participants could choose as many as they felt appropriate. Where patients reported recent pain at one or more body sites, or all over the body, they were additionally asked (category ID 100048) whether this pain had lasted for 3 months or longer. Those who chose ‘all over the body’ could not also select from the seven individual body sites.	Multisite chronic pain; Johnston 2019	18+ (UKBB 40-69)	Both	387649	NA	387649	NA	NA	healthy	European	Gut microbiome	genus.Butyricimonas.id.945.csv	Kurilshikov 2021	Range: 4-89	both	18340	18340	NA	healthy subjects	European (78%), East-Asian (4%), Admixed (1%), "Multiethnic" (7%), Middle East (3%), Hispanic (6%), AfroAmerican (0.6%)	Authors state that the GWAS adjusted for potential covariate effects such as sex, age, BMI and other covariates	Not mentioned	Removed SNPs that had an r-squared of >0.001 with 10,000 kilobase pairs window based on 1000 genomes	MR-Egger intercept and MRPRESSO alongside Cochan's Q statistic for heterogeneity	1e-05	Removed and harmonization not fully described so not clear whether the effect allele frequencies were available.	Not mentioned	Not mentioned	NA	13		31 loci (1431 SNPs) associated with microbial (binary and quantitative traits)	They used a lenient p-value threshold and they removed the microbiota that "could not be classified" meaning that some differences in the number of microbiota may be seen	Yes	mRnD website	Inverse variance weighted	Weighted median	MR Egger	MR-PRESSO	Cochrans Q	Leave-one-out	They performed Steiger filtering to remove SNPs "presenting reverse causation based on the test report"; They mention that they performed the Wald ratio but not clear whether this was because of single-SNP instruments or whether this was just required for the other methods as a basis. Also mention Rucker's framework in the table of results. They also present MR results of gut microbiota on POU/MCP after removing SNPs associated with traits of chronic bowel or intestine disease in Table S14	They present f-statistics per SNP rather than per instrument, however, the number of SNPs provided always equates to the number used in analyses so we have provided the average for each trait	R version 4.1.2	TwoSampleMR version 0.5.6.	No	No	Yes - this is not massively clear though - they say that, for the analyses looking at the gut microbiota and both outcomes, they corrected for the 196 microbiota (2.55e-04) but that they also had a p-value to "adjust multiple comparisons" of 0.025 to correct for two outcomes and then also sayd that a p-value smaller than 0.05 but greater than the corrected p-value was considered as a "potential causal association" so they basically didn't do a multiple testing correction because they still looked at those that met a p-value of 0.05.	SD but not clear because they only say that effect estimates represent betas for continuous exposures	OR	OR	-0.005	NA	95	-0.025	0.015	0.621	Bonferroni correction	NA	limited SNPs meeting genome-wide significance were identified, which may result in weak genetic instruments. To solve this problem, the p value threshold for SNPs was relaxed to (p < 5 × 10−6) for POU, and (p < 1 × 10−5 ) for gut microbiota and metabolites, to include additional SNPs. The F-statistics were then calculated to quantify the strength of each SNP and only SNPs with F-statistics larger than 10 were enrolled for further analysis.	the biological actions of the selected SNPs were not fully studied, making it hard to identify all potential pleiotropy	Not mentioned	Finally, although the gut microbiota GWAS adopted in this study is the largest at present, nevertheless, its sample size is still relatively small, and the loci studied are relatively limited.	A lot of the information had to be sourced from the main GWAS but some was presented here	Reverse MR and looked at metabolites as well in relation to the outcomes	genus.Butyricimonas.id.945.csv	Multiple site chronic pain	-0.005	NA	95	-0.025	0.015	0.621	Used a Bonferroni correction (divided 0.05 by 2 outcomes to get 0.025)	21.696
1055369512	No	No	Yes	Gut microbiota alterations may increase the risk of prescription opioid use, but not vice versa: A two-sample bi-directional Mendelian randomization study	2022	Frontiers in Microbiology	https://doi.org/10.3389/fmicb.2022.994170	Liling Lin	Jingxian Zeng and Daowei Lin	zjingx@mail.sysu.edu.cn and lindw@mail.sysu.edu.cn	Department of Anesthesiology, Sun Yat-sen Memorial Hospital, Sun Yat-sen University, Guangzhou, China	We aim to explore the causal relationships between them [gut microbiota and presciption opioid use and multisite chronic pain] comprehensively.	Gut microbiota alterations are strongly associated with prescription opioid use (POU) and multisite chronic pain (MCP). However, whether or not these associations are causal remains unknown.	Two-sample summary-level	Fibromyalgia	Multiple site chronic pain	Musculoskeletal disease	UK Biobank participants were asked via a touchscreen questionnaire about “pain types experienced in the last month” (field ID 6159), with possible answers: ‘None of the above’; ‘Prefer not to answer’; pain at seven different body sites (head, face, neck/shoulder, back, stomach/abdomen, hip, knee); or ‘all over the body’. The seven individual body-site pain options were not mutually exclusive and participants could choose as many as they felt appropriate. Where patients reported recent pain at one or more body sites, or all over the body, they were additionally asked (category ID 100048) whether this pain had lasted for 3 months or longer. Those who chose ‘all over the body’ could not also select from the seven individual body sites.	Multisite chronic pain; Johnston 2019	18+ (UKBB 40-69)	Both	387649	NA	387649	NA	NA	healthy	European	Gut microbiome	genus.Butyricicoccus.id.2055.csv	Kurilshikov 2021	Range: 4-89	both	18340	18340	NA	healthy subjects	European (78%), East-Asian (4%), Admixed (1%), "Multiethnic" (7%), Middle East (3%), Hispanic (6%), AfroAmerican (0.6%)	Authors state that the GWAS adjusted for potential covariate effects such as sex, age, BMI and other covariates	Not mentioned	Removed SNPs that had an r-squared of >0.001 with 10,000 kilobase pairs window based on 1000 genomes	MR-Egger intercept and MRPRESSO alongside Cochan's Q statistic for heterogeneity	1e-05	Removed and harmonization not fully described so not clear whether the effect allele frequencies were available.	Not mentioned	Not mentioned	NA	8		31 loci (1431 SNPs) associated with microbial (binary and quantitative traits)	They used a lenient p-value threshold and they removed the microbiota that "could not be classified" meaning that some differences in the number of microbiota may be seen	Yes	mRnD website	Inverse variance weighted	Weighted median	MR Egger	MR-PRESSO	Cochrans Q	Leave-one-out	They performed Steiger filtering to remove SNPs "presenting reverse causation based on the test report"; They mention that they performed the Wald ratio but not clear whether this was because of single-SNP instruments or whether this was just required for the other methods as a basis. Also mention Rucker's framework in the table of results. They also present MR results of gut microbiota on POU/MCP after removing SNPs associated with traits of chronic bowel or intestine disease in Table S14	They present f-statistics per SNP rather than per instrument, however, the number of SNPs provided always equates to the number used in analyses so we have provided the average for each trait	R version 4.1.2	TwoSampleMR version 0.5.6.	No	No	Yes - this is not massively clear though - they say that, for the analyses looking at the gut microbiota and both outcomes, they corrected for the 196 microbiota (2.55e-04) but that they also had a p-value to "adjust multiple comparisons" of 0.025 to correct for two outcomes and then also sayd that a p-value smaller than 0.05 but greater than the corrected p-value was considered as a "potential causal association" so they basically didn't do a multiple testing correction because they still looked at those that met a p-value of 0.05.	SD but not clear because they only say that effect estimates represent betas for continuous exposures	OR	OR	-0.008	NA	95	-0.054	0.038	0.727	Bonferroni correction	NA	limited SNPs meeting genome-wide significance were identified, which may result in weak genetic instruments. To solve this problem, the p value threshold for SNPs was relaxed to (p < 5 × 10−6) for POU, and (p < 1 × 10−5 ) for gut microbiota and metabolites, to include additional SNPs. The F-statistics were then calculated to quantify the strength of each SNP and only SNPs with F-statistics larger than 10 were enrolled for further analysis.	the biological actions of the selected SNPs were not fully studied, making it hard to identify all potential pleiotropy	Not mentioned	Finally, although the gut microbiota GWAS adopted in this study is the largest at present, nevertheless, its sample size is still relatively small, and the loci studied are relatively limited.	A lot of the information had to be sourced from the main GWAS but some was presented here	Reverse MR and looked at metabolites as well in relation to the outcomes	genus.Butyricicoccus.id.2055.csv	Multiple site chronic pain	-0.008	NA	95	-0.054	0.038	0.727	Used a Bonferroni correction (divided 0.05 by 2 outcomes to get 0.025)	20.9164
1055369512	No	No	Yes	Gut microbiota alterations may increase the risk of prescription opioid use, but not vice versa: A two-sample bi-directional Mendelian randomization study	2022	Frontiers in Microbiology	https://doi.org/10.3389/fmicb.2022.994170	Liling Lin	Jingxian Zeng and Daowei Lin	zjingx@mail.sysu.edu.cn and lindw@mail.sysu.edu.cn	Department of Anesthesiology, Sun Yat-sen Memorial Hospital, Sun Yat-sen University, Guangzhou, China	We aim to explore the causal relationships between them [gut microbiota and presciption opioid use and multisite chronic pain] comprehensively.	Gut microbiota alterations are strongly associated with prescription opioid use (POU) and multisite chronic pain (MCP). However, whether or not these associations are causal remains unknown.	Two-sample summary-level	Fibromyalgia	Multiple site chronic pain	Musculoskeletal disease	UK Biobank participants were asked via a touchscreen questionnaire about “pain types experienced in the last month” (field ID 6159), with possible answers: ‘None of the above’; ‘Prefer not to answer’; pain at seven different body sites (head, face, neck/shoulder, back, stomach/abdomen, hip, knee); or ‘all over the body’. The seven individual body-site pain options were not mutually exclusive and participants could choose as many as they felt appropriate. Where patients reported recent pain at one or more body sites, or all over the body, they were additionally asked (category ID 100048) whether this pain had lasted for 3 months or longer. Those who chose ‘all over the body’ could not also select from the seven individual body sites.	Multisite chronic pain; Johnston 2019	18+ (UKBB 40-69)	Both	387649	NA	387649	NA	NA	healthy	European	Gut microbiome	genus.Blautia.id.1992.csv	Kurilshikov 2021	Range: 4-89	both	18340	18340	NA	healthy subjects	European (78%), East-Asian (4%), Admixed (1%), "Multiethnic" (7%), Middle East (3%), Hispanic (6%), AfroAmerican (0.6%)	Authors state that the GWAS adjusted for potential covariate effects such as sex, age, BMI and other covariates	Not mentioned	Removed SNPs that had an r-squared of >0.001 with 10,000 kilobase pairs window based on 1000 genomes	MR-Egger intercept and MRPRESSO alongside Cochan's Q statistic for heterogeneity	1e-05	Removed and harmonization not fully described so not clear whether the effect allele frequencies were available.	Not mentioned	Not mentioned	NA	13		31 loci (1431 SNPs) associated with microbial (binary and quantitative traits)	They used a lenient p-value threshold and they removed the microbiota that "could not be classified" meaning that some differences in the number of microbiota may be seen	Yes	mRnD website	Inverse variance weighted	Weighted median	MR Egger	MR-PRESSO	Cochrans Q	Leave-one-out	They performed Steiger filtering to remove SNPs "presenting reverse causation based on the test report"; They mention that they performed the Wald ratio but not clear whether this was because of single-SNP instruments or whether this was just required for the other methods as a basis. Also mention Rucker's framework in the table of results. They also present MR results of gut microbiota on POU/MCP after removing SNPs associated with traits of chronic bowel or intestine disease in Table S14	They present f-statistics per SNP rather than per instrument, however, the number of SNPs provided always equates to the number used in analyses so we have provided the average for each trait	R version 4.1.2	TwoSampleMR version 0.5.6.	No	No	Yes - this is not massively clear though - they say that, for the analyses looking at the gut microbiota and both outcomes, they corrected for the 196 microbiota (2.55e-04) but that they also had a p-value to "adjust multiple comparisons" of 0.025 to correct for two outcomes and then also sayd that a p-value smaller than 0.05 but greater than the corrected p-value was considered as a "potential causal association" so they basically didn't do a multiple testing correction because they still looked at those that met a p-value of 0.05.	SD but not clear because they only say that effect estimates represent betas for continuous exposures	OR	OR	-0.022	NA	95	-0.053	0.008	0.147	Bonferroni correction	NA	limited SNPs meeting genome-wide significance were identified, which may result in weak genetic instruments. To solve this problem, the p value threshold for SNPs was relaxed to (p < 5 × 10−6) for POU, and (p < 1 × 10−5 ) for gut microbiota and metabolites, to include additional SNPs. The F-statistics were then calculated to quantify the strength of each SNP and only SNPs with F-statistics larger than 10 were enrolled for further analysis.	the biological actions of the selected SNPs were not fully studied, making it hard to identify all potential pleiotropy	Not mentioned	Finally, although the gut microbiota GWAS adopted in this study is the largest at present, nevertheless, its sample size is still relatively small, and the loci studied are relatively limited.	A lot of the information had to be sourced from the main GWAS but some was presented here	Reverse MR and looked at metabolites as well in relation to the outcomes	genus.Blautia.id.1992.csv	Multiple site chronic pain	-0.022	NA	95	-0.053	0.008	0.147	Used a Bonferroni correction (divided 0.05 by 2 outcomes to get 0.025)	21.448
1055369512	No	No	Yes	Gut microbiota alterations may increase the risk of prescription opioid use, but not vice versa: A two-sample bi-directional Mendelian randomization study	2022	Frontiers in Microbiology	https://doi.org/10.3389/fmicb.2022.994170	Liling Lin	Jingxian Zeng and Daowei Lin	zjingx@mail.sysu.edu.cn and lindw@mail.sysu.edu.cn	Department of Anesthesiology, Sun Yat-sen Memorial Hospital, Sun Yat-sen University, Guangzhou, China	We aim to explore the causal relationships between them [gut microbiota and presciption opioid use and multisite chronic pain] comprehensively.	Gut microbiota alterations are strongly associated with prescription opioid use (POU) and multisite chronic pain (MCP). However, whether or not these associations are causal remains unknown.	Two-sample summary-level	Fibromyalgia	Multiple site chronic pain	Musculoskeletal disease	UK Biobank participants were asked via a touchscreen questionnaire about “pain types experienced in the last month” (field ID 6159), with possible answers: ‘None of the above’; ‘Prefer not to answer’; pain at seven different body sites (head, face, neck/shoulder, back, stomach/abdomen, hip, knee); or ‘all over the body’. The seven individual body-site pain options were not mutually exclusive and participants could choose as many as they felt appropriate. Where patients reported recent pain at one or more body sites, or all over the body, they were additionally asked (category ID 100048) whether this pain had lasted for 3 months or longer. Those who chose ‘all over the body’ could not also select from the seven individual body sites.	Multisite chronic pain; Johnston 2019	18+ (UKBB 40-69)	Both	387649	NA	387649	NA	NA	healthy	European	Gut microbiome	genus.Bilophila.id.3170.csv	Kurilshikov 2021	Range: 4-89	both	18340	18340	NA	healthy subjects	European (78%), East-Asian (4%), Admixed (1%), "Multiethnic" (7%), Middle East (3%), Hispanic (6%), AfroAmerican (0.6%)	Authors state that the GWAS adjusted for potential covariate effects such as sex, age, BMI and other covariates	Not mentioned	Removed SNPs that had an r-squared of >0.001 with 10,000 kilobase pairs window based on 1000 genomes	MR-Egger intercept and MRPRESSO alongside Cochan's Q statistic for heterogeneity	1e-05	Removed and harmonization not fully described so not clear whether the effect allele frequencies were available.	Not mentioned	Not mentioned	NA	13		31 loci (1431 SNPs) associated with microbial (binary and quantitative traits)	They used a lenient p-value threshold and they removed the microbiota that "could not be classified" meaning that some differences in the number of microbiota may be seen	Yes	mRnD website	Inverse variance weighted	Weighted median	MR Egger	MR-PRESSO	Cochrans Q	Leave-one-out	They performed Steiger filtering to remove SNPs "presenting reverse causation based on the test report"; They mention that they performed the Wald ratio but not clear whether this was because of single-SNP instruments or whether this was just required for the other methods as a basis. Also mention Rucker's framework in the table of results. They also present MR results of gut microbiota on POU/MCP after removing SNPs associated with traits of chronic bowel or intestine disease in Table S14	They present f-statistics per SNP rather than per instrument, however, the number of SNPs provided always equates to the number used in analyses so we have provided the average for each trait	R version 4.1.2	TwoSampleMR version 0.5.6.	No	No	Yes - this is not massively clear though - they say that, for the analyses looking at the gut microbiota and both outcomes, they corrected for the 196 microbiota (2.55e-04) but that they also had a p-value to "adjust multiple comparisons" of 0.025 to correct for two outcomes and then also sayd that a p-value smaller than 0.05 but greater than the corrected p-value was considered as a "potential causal association" so they basically didn't do a multiple testing correction because they still looked at those that met a p-value of 0.05.	SD but not clear because they only say that effect estimates represent betas for continuous exposures	OR	OR	0.017	NA	95	-0.006	0.041	0.143	Bonferroni correction	NA	limited SNPs meeting genome-wide significance were identified, which may result in weak genetic instruments. To solve this problem, the p value threshold for SNPs was relaxed to (p < 5 × 10−6) for POU, and (p < 1 × 10−5 ) for gut microbiota and metabolites, to include additional SNPs. The F-statistics were then calculated to quantify the strength of each SNP and only SNPs with F-statistics larger than 10 were enrolled for further analysis.	the biological actions of the selected SNPs were not fully studied, making it hard to identify all potential pleiotropy	Not mentioned	Finally, although the gut microbiota GWAS adopted in this study is the largest at present, nevertheless, its sample size is still relatively small, and the loci studied are relatively limited.	A lot of the information had to be sourced from the main GWAS but some was presented here	Reverse MR and looked at metabolites as well in relation to the outcomes	genus.Bilophila.id.3170.csv	Multiple site chronic pain	0.017	NA	95	-0.006	0.041	0.143	Used a Bonferroni correction (divided 0.05 by 2 outcomes to get 0.025)	20.9435
1055369512	No	No	Yes	Gut microbiota alterations may increase the risk of prescription opioid use, but not vice versa: A two-sample bi-directional Mendelian randomization study	2022	Frontiers in Microbiology	https://doi.org/10.3389/fmicb.2022.994170	Liling Lin	Jingxian Zeng and Daowei Lin	zjingx@mail.sysu.edu.cn and lindw@mail.sysu.edu.cn	Department of Anesthesiology, Sun Yat-sen Memorial Hospital, Sun Yat-sen University, Guangzhou, China	We aim to explore the causal relationships between them [gut microbiota and presciption opioid use and multisite chronic pain] comprehensively.	Gut microbiota alterations are strongly associated with prescription opioid use (POU) and multisite chronic pain (MCP). However, whether or not these associations are causal remains unknown.	Two-sample summary-level	Fibromyalgia	Multiple site chronic pain	Musculoskeletal disease	UK Biobank participants were asked via a touchscreen questionnaire about “pain types experienced in the last month” (field ID 6159), with possible answers: ‘None of the above’; ‘Prefer not to answer’; pain at seven different body sites (head, face, neck/shoulder, back, stomach/abdomen, hip, knee); or ‘all over the body’. The seven individual body-site pain options were not mutually exclusive and participants could choose as many as they felt appropriate. Where patients reported recent pain at one or more body sites, or all over the body, they were additionally asked (category ID 100048) whether this pain had lasted for 3 months or longer. Those who chose ‘all over the body’ could not also select from the seven individual body sites.	Multisite chronic pain; Johnston 2019	18+ (UKBB 40-69)	Both	387649	NA	387649	NA	NA	healthy	European	Gut microbiome	genus.Bifidobacterium.id.436.csv	Kurilshikov 2021	Range: 4-89	both	18340	18340	NA	healthy subjects	European (78%), East-Asian (4%), Admixed (1%), "Multiethnic" (7%), Middle East (3%), Hispanic (6%), AfroAmerican (0.6%)	Authors state that the GWAS adjusted for potential covariate effects such as sex, age, BMI and other covariates	Not mentioned	Removed SNPs that had an r-squared of >0.001 with 10,000 kilobase pairs window based on 1000 genomes	MR-Egger intercept and MRPRESSO alongside Cochan's Q statistic for heterogeneity	1e-05	Removed and harmonization not fully described so not clear whether the effect allele frequencies were available.	Not mentioned	Not mentioned	NA	13		31 loci (1431 SNPs) associated with microbial (binary and quantitative traits)	They used a lenient p-value threshold and they removed the microbiota that "could not be classified" meaning that some differences in the number of microbiota may be seen	Yes	mRnD website	Inverse variance weighted	Weighted median	MR Egger	MR-PRESSO	Cochrans Q	Leave-one-out	They performed Steiger filtering to remove SNPs "presenting reverse causation based on the test report"; They mention that they performed the Wald ratio but not clear whether this was because of single-SNP instruments or whether this was just required for the other methods as a basis. Also mention Rucker's framework in the table of results. They also present MR results of gut microbiota on POU/MCP after removing SNPs associated with traits of chronic bowel or intestine disease in Table S14	They present f-statistics per SNP rather than per instrument, however, the number of SNPs provided always equates to the number used in analyses so we have provided the average for each trait	R version 4.1.2	TwoSampleMR version 0.5.6.	No	No	Yes - this is not massively clear though - they say that, for the analyses looking at the gut microbiota and both outcomes, they corrected for the 196 microbiota (2.55e-04) but that they also had a p-value to "adjust multiple comparisons" of 0.025 to correct for two outcomes and then also sayd that a p-value smaller than 0.05 but greater than the corrected p-value was considered as a "potential causal association" so they basically didn't do a multiple testing correction because they still looked at those that met a p-value of 0.05.	SD but not clear because they only say that effect estimates represent betas for continuous exposures	OR	OR	0.003	NA	95	-0.02	0.025	0.822	Bonferroni correction	NA	limited SNPs meeting genome-wide significance were identified, which may result in weak genetic instruments. To solve this problem, the p value threshold for SNPs was relaxed to (p < 5 × 10−6) for POU, and (p < 1 × 10−5 ) for gut microbiota and metabolites, to include additional SNPs. The F-statistics were then calculated to quantify the strength of each SNP and only SNPs with F-statistics larger than 10 were enrolled for further analysis.	the biological actions of the selected SNPs were not fully studied, making it hard to identify all potential pleiotropy	Not mentioned	Finally, although the gut microbiota GWAS adopted in this study is the largest at present, nevertheless, its sample size is still relatively small, and the loci studied are relatively limited.	A lot of the information had to be sourced from the main GWAS but some was presented here	Reverse MR and looked at metabolites as well in relation to the outcomes	genus.Bifidobacterium.id.436.csv	Multiple site chronic pain	0.003	NA	95	-0.02	0.025	0.822	Used a Bonferroni correction (divided 0.05 by 2 outcomes to get 0.025)	26.7339
1055369512	No	No	Yes	Gut microbiota alterations may increase the risk of prescription opioid use, but not vice versa: A two-sample bi-directional Mendelian randomization study	2022	Frontiers in Microbiology	https://doi.org/10.3389/fmicb.2022.994170	Liling Lin	Jingxian Zeng and Daowei Lin	zjingx@mail.sysu.edu.cn and lindw@mail.sysu.edu.cn	Department of Anesthesiology, Sun Yat-sen Memorial Hospital, Sun Yat-sen University, Guangzhou, China	We aim to explore the causal relationships between them [gut microbiota and presciption opioid use and multisite chronic pain] comprehensively.	Gut microbiota alterations are strongly associated with prescription opioid use (POU) and multisite chronic pain (MCP). However, whether or not these associations are causal remains unknown.	Two-sample summary-level	Fibromyalgia	Multiple site chronic pain	Musculoskeletal disease	UK Biobank participants were asked via a touchscreen questionnaire about “pain types experienced in the last month” (field ID 6159), with possible answers: ‘None of the above’; ‘Prefer not to answer’; pain at seven different body sites (head, face, neck/shoulder, back, stomach/abdomen, hip, knee); or ‘all over the body’. The seven individual body-site pain options were not mutually exclusive and participants could choose as many as they felt appropriate. Where patients reported recent pain at one or more body sites, or all over the body, they were additionally asked (category ID 100048) whether this pain had lasted for 3 months or longer. Those who chose ‘all over the body’ could not also select from the seven individual body sites.	Multisite chronic pain; Johnston 2019	18+ (UKBB 40-69)	Both	387649	NA	387649	NA	NA	healthy	European	Gut microbiome	genus.Barnesiella.id.944.csv	Kurilshikov 2021	Range: 4-89	both	18340	18340	NA	healthy subjects	European (78%), East-Asian (4%), Admixed (1%), "Multiethnic" (7%), Middle East (3%), Hispanic (6%), AfroAmerican (0.6%)	Authors state that the GWAS adjusted for potential covariate effects such as sex, age, BMI and other covariates	Not mentioned	Removed SNPs that had an r-squared of >0.001 with 10,000 kilobase pairs window based on 1000 genomes	MR-Egger intercept and MRPRESSO alongside Cochan's Q statistic for heterogeneity	1e-05	Removed and harmonization not fully described so not clear whether the effect allele frequencies were available.	Not mentioned	Not mentioned	NA	14		31 loci (1431 SNPs) associated with microbial (binary and quantitative traits)	They used a lenient p-value threshold and they removed the microbiota that "could not be classified" meaning that some differences in the number of microbiota may be seen	Yes	mRnD website	Inverse variance weighted	Weighted median	MR Egger	MR-PRESSO	Cochrans Q	Leave-one-out	They performed Steiger filtering to remove SNPs "presenting reverse causation based on the test report"; They mention that they performed the Wald ratio but not clear whether this was because of single-SNP instruments or whether this was just required for the other methods as a basis. Also mention Rucker's framework in the table of results. They also present MR results of gut microbiota on POU/MCP after removing SNPs associated with traits of chronic bowel or intestine disease in Table S14	They present f-statistics per SNP rather than per instrument, however, the number of SNPs provided always equates to the number used in analyses so we have provided the average for each trait	R version 4.1.2	TwoSampleMR version 0.5.6.	No	No	Yes - this is not massively clear though - they say that, for the analyses looking at the gut microbiota and both outcomes, they corrected for the 196 microbiota (2.55e-04) but that they also had a p-value to "adjust multiple comparisons" of 0.025 to correct for two outcomes and then also sayd that a p-value smaller than 0.05 but greater than the corrected p-value was considered as a "potential causal association" so they basically didn't do a multiple testing correction because they still looked at those that met a p-value of 0.05.	SD but not clear because they only say that effect estimates represent betas for continuous exposures	OR	OR	0.001	NA	95	-0.028	0.03	0.949	Bonferroni correction	NA	limited SNPs meeting genome-wide significance were identified, which may result in weak genetic instruments. To solve this problem, the p value threshold for SNPs was relaxed to (p < 5 × 10−6) for POU, and (p < 1 × 10−5 ) for gut microbiota and metabolites, to include additional SNPs. The F-statistics were then calculated to quantify the strength of each SNP and only SNPs with F-statistics larger than 10 were enrolled for further analysis.	the biological actions of the selected SNPs were not fully studied, making it hard to identify all potential pleiotropy	Not mentioned	Finally, although the gut microbiota GWAS adopted in this study is the largest at present, nevertheless, its sample size is still relatively small, and the loci studied are relatively limited.	A lot of the information had to be sourced from the main GWAS but some was presented here	Reverse MR and looked at metabolites as well in relation to the outcomes	genus.Barnesiella.id.944.csv	Multiple site chronic pain	0.001	NA	95	-0.028	0.03	0.949	Used a Bonferroni correction (divided 0.05 by 2 outcomes to get 0.025)	21.9362
1055369512	No	No	Yes	Gut microbiota alterations may increase the risk of prescription opioid use, but not vice versa: A two-sample bi-directional Mendelian randomization study	2022	Frontiers in Microbiology	https://doi.org/10.3389/fmicb.2022.994170	Liling Lin	Jingxian Zeng and Daowei Lin	zjingx@mail.sysu.edu.cn and lindw@mail.sysu.edu.cn	Department of Anesthesiology, Sun Yat-sen Memorial Hospital, Sun Yat-sen University, Guangzhou, China	We aim to explore the causal relationships between them [gut microbiota and presciption opioid use and multisite chronic pain] comprehensively.	Gut microbiota alterations are strongly associated with prescription opioid use (POU) and multisite chronic pain (MCP). However, whether or not these associations are causal remains unknown.	Two-sample summary-level	Fibromyalgia	Multiple site chronic pain	Musculoskeletal disease	UK Biobank participants were asked via a touchscreen questionnaire about “pain types experienced in the last month” (field ID 6159), with possible answers: ‘None of the above’; ‘Prefer not to answer’; pain at seven different body sites (head, face, neck/shoulder, back, stomach/abdomen, hip, knee); or ‘all over the body’. The seven individual body-site pain options were not mutually exclusive and participants could choose as many as they felt appropriate. Where patients reported recent pain at one or more body sites, or all over the body, they were additionally asked (category ID 100048) whether this pain had lasted for 3 months or longer. Those who chose ‘all over the body’ could not also select from the seven individual body sites.	Multisite chronic pain; Johnston 2019	18+ (UKBB 40-69)	Both	387649	NA	387649	NA	NA	healthy	European	Gut microbiome	genus.Bacteroides.id.918.csv	Kurilshikov 2021	Range: 4-89	both	18340	18340	NA	healthy subjects	European (78%), East-Asian (4%), Admixed (1%), "Multiethnic" (7%), Middle East (3%), Hispanic (6%), AfroAmerican (0.6%)	Authors state that the GWAS adjusted for potential covariate effects such as sex, age, BMI and other covariates	Not mentioned	Removed SNPs that had an r-squared of >0.001 with 10,000 kilobase pairs window based on 1000 genomes	MR-Egger intercept and MRPRESSO alongside Cochan's Q statistic for heterogeneity	1e-05	Removed and harmonization not fully described so not clear whether the effect allele frequencies were available.	Not mentioned	Not mentioned	NA	9		31 loci (1431 SNPs) associated with microbial (binary and quantitative traits)	They used a lenient p-value threshold and they removed the microbiota that "could not be classified" meaning that some differences in the number of microbiota may be seen	Yes	mRnD website	Inverse variance weighted	Weighted median	MR Egger	MR-PRESSO	Cochrans Q	Leave-one-out	They performed Steiger filtering to remove SNPs "presenting reverse causation based on the test report"; They mention that they performed the Wald ratio but not clear whether this was because of single-SNP instruments or whether this was just required for the other methods as a basis. Also mention Rucker's framework in the table of results. They also present MR results of gut microbiota on POU/MCP after removing SNPs associated with traits of chronic bowel or intestine disease in Table S14	They present f-statistics per SNP rather than per instrument, however, the number of SNPs provided always equates to the number used in analyses so we have provided the average for each trait	R version 4.1.2	TwoSampleMR version 0.5.6.	No	No	Yes - this is not massively clear though - they say that, for the analyses looking at the gut microbiota and both outcomes, they corrected for the 196 microbiota (2.55e-04) but that they also had a p-value to "adjust multiple comparisons" of 0.025 to correct for two outcomes and then also sayd that a p-value smaller than 0.05 but greater than the corrected p-value was considered as a "potential causal association" so they basically didn't do a multiple testing correction because they still looked at those that met a p-value of 0.05.	SD but not clear because they only say that effect estimates represent betas for continuous exposures	OR	OR	0.026	NA	95	-0.021	0.073	0.272	Bonferroni correction	NA	limited SNPs meeting genome-wide significance were identified, which may result in weak genetic instruments. To solve this problem, the p value threshold for SNPs was relaxed to (p < 5 × 10−6) for POU, and (p < 1 × 10−5 ) for gut microbiota and metabolites, to include additional SNPs. The F-statistics were then calculated to quantify the strength of each SNP and only SNPs with F-statistics larger than 10 were enrolled for further analysis.	the biological actions of the selected SNPs were not fully studied, making it hard to identify all potential pleiotropy	Not mentioned	Finally, although the gut microbiota GWAS adopted in this study is the largest at present, nevertheless, its sample size is still relatively small, and the loci studied are relatively limited.	A lot of the information had to be sourced from the main GWAS but some was presented here	Reverse MR and looked at metabolites as well in relation to the outcomes	genus.Bacteroides.id.918.csv	Multiple site chronic pain	0.026	NA	95	-0.021	0.073	0.272	Used a Bonferroni correction (divided 0.05 by 2 outcomes to get 0.025)	22.5218
1055369512	No	No	Yes	Gut microbiota alterations may increase the risk of prescription opioid use, but not vice versa: A two-sample bi-directional Mendelian randomization study	2022	Frontiers in Microbiology	https://doi.org/10.3389/fmicb.2022.994170	Liling Lin	Jingxian Zeng and Daowei Lin	zjingx@mail.sysu.edu.cn and lindw@mail.sysu.edu.cn	Department of Anesthesiology, Sun Yat-sen Memorial Hospital, Sun Yat-sen University, Guangzhou, China	We aim to explore the causal relationships between them [gut microbiota and presciption opioid use and multisite chronic pain] comprehensively.	Gut microbiota alterations are strongly associated with prescription opioid use (POU) and multisite chronic pain (MCP). However, whether or not these associations are causal remains unknown.	Two-sample summary-level	Fibromyalgia	Multiple site chronic pain	Musculoskeletal disease	UK Biobank participants were asked via a touchscreen questionnaire about “pain types experienced in the last month” (field ID 6159), with possible answers: ‘None of the above’; ‘Prefer not to answer’; pain at seven different body sites (head, face, neck/shoulder, back, stomach/abdomen, hip, knee); or ‘all over the body’. The seven individual body-site pain options were not mutually exclusive and participants could choose as many as they felt appropriate. Where patients reported recent pain at one or more body sites, or all over the body, they were additionally asked (category ID 100048) whether this pain had lasted for 3 months or longer. Those who chose ‘all over the body’ could not also select from the seven individual body sites.	Multisite chronic pain; Johnston 2019	18+ (UKBB 40-69)	Both	387649	NA	387649	NA	NA	healthy	European	Gut microbiome	genus.Anaerotruncus.id.2054.csv	Kurilshikov 2021	Range: 4-89	both	18340	18340	NA	healthy subjects	European (78%), East-Asian (4%), Admixed (1%), "Multiethnic" (7%), Middle East (3%), Hispanic (6%), AfroAmerican (0.6%)	Authors state that the GWAS adjusted for potential covariate effects such as sex, age, BMI and other covariates	Not mentioned	Removed SNPs that had an r-squared of >0.001 with 10,000 kilobase pairs window based on 1000 genomes	MR-Egger intercept and MRPRESSO alongside Cochan's Q statistic for heterogeneity	1e-05	Removed and harmonization not fully described so not clear whether the effect allele frequencies were available.	Not mentioned	Not mentioned	NA	13		31 loci (1431 SNPs) associated with microbial (binary and quantitative traits)	They used a lenient p-value threshold and they removed the microbiota that "could not be classified" meaning that some differences in the number of microbiota may be seen	Yes	mRnD website	Inverse variance weighted	Weighted median	MR Egger	MR-PRESSO	Cochrans Q	Leave-one-out	They performed Steiger filtering to remove SNPs "presenting reverse causation based on the test report"; They mention that they performed the Wald ratio but not clear whether this was because of single-SNP instruments or whether this was just required for the other methods as a basis. Also mention Rucker's framework in the table of results. They also present MR results of gut microbiota on POU/MCP after removing SNPs associated with traits of chronic bowel or intestine disease in Table S14	They present f-statistics per SNP rather than per instrument, however, the number of SNPs provided always equates to the number used in analyses so we have provided the average for each trait	R version 4.1.2	TwoSampleMR version 0.5.6.	No	No	Yes - this is not massively clear though - they say that, for the analyses looking at the gut microbiota and both outcomes, they corrected for the 196 microbiota (2.55e-04) but that they also had a p-value to "adjust multiple comparisons" of 0.025 to correct for two outcomes and then also sayd that a p-value smaller than 0.05 but greater than the corrected p-value was considered as a "potential causal association" so they basically didn't do a multiple testing correction because they still looked at those that met a p-value of 0.05.	SD but not clear because they only say that effect estimates represent betas for continuous exposures	OR	OR	0.005	NA	95	-0.037	0.047	0.817	Bonferroni correction	NA	limited SNPs meeting genome-wide significance were identified, which may result in weak genetic instruments. To solve this problem, the p value threshold for SNPs was relaxed to (p < 5 × 10−6) for POU, and (p < 1 × 10−5 ) for gut microbiota and metabolites, to include additional SNPs. The F-statistics were then calculated to quantify the strength of each SNP and only SNPs with F-statistics larger than 10 were enrolled for further analysis.	the biological actions of the selected SNPs were not fully studied, making it hard to identify all potential pleiotropy	Not mentioned	Finally, although the gut microbiota GWAS adopted in this study is the largest at present, nevertheless, its sample size is still relatively small, and the loci studied are relatively limited.	A lot of the information had to be sourced from the main GWAS but some was presented here	Reverse MR and looked at metabolites as well in relation to the outcomes	genus.Anaerotruncus.id.2054.csv	Multiple site chronic pain	0.005	NA	95	-0.037	0.047	0.817	Used a Bonferroni correction (divided 0.05 by 2 outcomes to get 0.025)	20.8364
1055369512	No	No	Yes	Gut microbiota alterations may increase the risk of prescription opioid use, but not vice versa: A two-sample bi-directional Mendelian randomization study	2022	Frontiers in Microbiology	https://doi.org/10.3389/fmicb.2022.994170	Liling Lin	Jingxian Zeng and Daowei Lin	zjingx@mail.sysu.edu.cn and lindw@mail.sysu.edu.cn	Department of Anesthesiology, Sun Yat-sen Memorial Hospital, Sun Yat-sen University, Guangzhou, China	We aim to explore the causal relationships between them [gut microbiota and presciption opioid use and multisite chronic pain] comprehensively.	Gut microbiota alterations are strongly associated with prescription opioid use (POU) and multisite chronic pain (MCP). However, whether or not these associations are causal remains unknown.	Two-sample summary-level	Fibromyalgia	Multiple site chronic pain	Musculoskeletal disease	UK Biobank participants were asked via a touchscreen questionnaire about “pain types experienced in the last month” (field ID 6159), with possible answers: ‘None of the above’; ‘Prefer not to answer’; pain at seven different body sites (head, face, neck/shoulder, back, stomach/abdomen, hip, knee); or ‘all over the body’. The seven individual body-site pain options were not mutually exclusive and participants could choose as many as they felt appropriate. Where patients reported recent pain at one or more body sites, or all over the body, they were additionally asked (category ID 100048) whether this pain had lasted for 3 months or longer. Those who chose ‘all over the body’ could not also select from the seven individual body sites.	Multisite chronic pain; Johnston 2019	18+ (UKBB 40-69)	Both	387649	NA	387649	NA	NA	healthy	European	Gut microbiome	genus.Anaerostipes.id.1991.csv	Kurilshikov 2021	Range: 4-89	both	18340	18340	NA	healthy subjects	European (78%), East-Asian (4%), Admixed (1%), "Multiethnic" (7%), Middle East (3%), Hispanic (6%), AfroAmerican (0.6%)	Authors state that the GWAS adjusted for potential covariate effects such as sex, age, BMI and other covariates	Not mentioned	Removed SNPs that had an r-squared of >0.001 with 10,000 kilobase pairs window based on 1000 genomes	MR-Egger intercept and MRPRESSO alongside Cochan's Q statistic for heterogeneity	1e-05	Removed and harmonization not fully described so not clear whether the effect allele frequencies were available.	Not mentioned	Not mentioned	NA	13		31 loci (1431 SNPs) associated with microbial (binary and quantitative traits)	They used a lenient p-value threshold and they removed the microbiota that "could not be classified" meaning that some differences in the number of microbiota may be seen	Yes	mRnD website	Inverse variance weighted	Weighted median	MR Egger	MR-PRESSO	Cochrans Q	Leave-one-out	They performed Steiger filtering to remove SNPs "presenting reverse causation based on the test report"; They mention that they performed the Wald ratio but not clear whether this was because of single-SNP instruments or whether this was just required for the other methods as a basis. Also mention Rucker's framework in the table of results. They also present MR results of gut microbiota on POU/MCP after removing SNPs associated with traits of chronic bowel or intestine disease in Table S14	They present f-statistics per SNP rather than per instrument, however, the number of SNPs provided always equates to the number used in analyses so we have provided the average for each trait	R version 4.1.2	TwoSampleMR version 0.5.6.	No	No	Yes - this is not massively clear though - they say that, for the analyses looking at the gut microbiota and both outcomes, they corrected for the 196 microbiota (2.55e-04) but that they also had a p-value to "adjust multiple comparisons" of 0.025 to correct for two outcomes and then also sayd that a p-value smaller than 0.05 but greater than the corrected p-value was considered as a "potential causal association" so they basically didn't do a multiple testing correction because they still looked at those that met a p-value of 0.05.	SD but not clear because they only say that effect estimates represent betas for continuous exposures	OR	OR	0.012	NA	95	-0.032	0.056	0.601	Bonferroni correction	NA	limited SNPs meeting genome-wide significance were identified, which may result in weak genetic instruments. To solve this problem, the p value threshold for SNPs was relaxed to (p < 5 × 10−6) for POU, and (p < 1 × 10−5 ) for gut microbiota and metabolites, to include additional SNPs. The F-statistics were then calculated to quantify the strength of each SNP and only SNPs with F-statistics larger than 10 were enrolled for further analysis.	the biological actions of the selected SNPs were not fully studied, making it hard to identify all potential pleiotropy	Not mentioned	Finally, although the gut microbiota GWAS adopted in this study is the largest at present, nevertheless, its sample size is still relatively small, and the loci studied are relatively limited.	A lot of the information had to be sourced from the main GWAS but some was presented here	Reverse MR and looked at metabolites as well in relation to the outcomes	genus.Anaerostipes.id.1991.csv	Multiple site chronic pain	0.012	NA	95	-0.032	0.056	0.601	Used a Bonferroni correction (divided 0.05 by 2 outcomes to get 0.025)	21.6319
1055369512	No	No	Yes	Gut microbiota alterations may increase the risk of prescription opioid use, but not vice versa: A two-sample bi-directional Mendelian randomization study	2022	Frontiers in Microbiology	https://doi.org/10.3389/fmicb.2022.994170	Liling Lin	Jingxian Zeng and Daowei Lin	zjingx@mail.sysu.edu.cn and lindw@mail.sysu.edu.cn	Department of Anesthesiology, Sun Yat-sen Memorial Hospital, Sun Yat-sen University, Guangzhou, China	We aim to explore the causal relationships between them [gut microbiota and presciption opioid use and multisite chronic pain] comprehensively.	Gut microbiota alterations are strongly associated with prescription opioid use (POU) and multisite chronic pain (MCP). However, whether or not these associations are causal remains unknown.	Two-sample summary-level	Fibromyalgia	Multiple site chronic pain	Musculoskeletal disease	UK Biobank participants were asked via a touchscreen questionnaire about “pain types experienced in the last month” (field ID 6159), with possible answers: ‘None of the above’; ‘Prefer not to answer’; pain at seven different body sites (head, face, neck/shoulder, back, stomach/abdomen, hip, knee); or ‘all over the body’. The seven individual body-site pain options were not mutually exclusive and participants could choose as many as they felt appropriate. Where patients reported recent pain at one or more body sites, or all over the body, they were additionally asked (category ID 100048) whether this pain had lasted for 3 months or longer. Those who chose ‘all over the body’ could not also select from the seven individual body sites.	Multisite chronic pain; Johnston 2019	18+ (UKBB 40-69)	Both	387649	NA	387649	NA	NA	healthy	European	Gut microbiome	genus.Anaerofilum.id.2053.csv	Kurilshikov 2021	Range: 4-89	both	18340	18340	NA	healthy subjects	European (78%), East-Asian (4%), Admixed (1%), "Multiethnic" (7%), Middle East (3%), Hispanic (6%), AfroAmerican (0.6%)	Authors state that the GWAS adjusted for potential covariate effects such as sex, age, BMI and other covariates	Not mentioned	Removed SNPs that had an r-squared of >0.001 with 10,000 kilobase pairs window based on 1000 genomes	MR-Egger intercept and MRPRESSO alongside Cochan's Q statistic for heterogeneity	1e-05	Removed and harmonization not fully described so not clear whether the effect allele frequencies were available.	Not mentioned	Not mentioned	NA	11		31 loci (1431 SNPs) associated with microbial (binary and quantitative traits)	They used a lenient p-value threshold and they removed the microbiota that "could not be classified" meaning that some differences in the number of microbiota may be seen	Yes	mRnD website	Inverse variance weighted	Weighted median	MR Egger	MR-PRESSO	Cochrans Q	Leave-one-out	They performed Steiger filtering to remove SNPs "presenting reverse causation based on the test report"; They mention that they performed the Wald ratio but not clear whether this was because of single-SNP instruments or whether this was just required for the other methods as a basis. Also mention Rucker's framework in the table of results. They also present MR results of gut microbiota on POU/MCP after removing SNPs associated with traits of chronic bowel or intestine disease in Table S14	They present f-statistics per SNP rather than per instrument, however, the number of SNPs provided always equates to the number used in analyses so we have provided the average for each trait	R version 4.1.2	TwoSampleMR version 0.5.6.	No	No	Yes - this is not massively clear though - they say that, for the analyses looking at the gut microbiota and both outcomes, they corrected for the 196 microbiota (2.55e-04) but that they also had a p-value to "adjust multiple comparisons" of 0.025 to correct for two outcomes and then also sayd that a p-value smaller than 0.05 but greater than the corrected p-value was considered as a "potential causal association" so they basically didn't do a multiple testing correction because they still looked at those that met a p-value of 0.05.	SD but not clear because they only say that effect estimates represent betas for continuous exposures	OR	OR	-0.002	NA	95	-0.018	0.014	0.831	Bonferroni correction	NA	limited SNPs meeting genome-wide significance were identified, which may result in weak genetic instruments. To solve this problem, the p value threshold for SNPs was relaxed to (p < 5 × 10−6) for POU, and (p < 1 × 10−5 ) for gut microbiota and metabolites, to include additional SNPs. The F-statistics were then calculated to quantify the strength of each SNP and only SNPs with F-statistics larger than 10 were enrolled for further analysis.	the biological actions of the selected SNPs were not fully studied, making it hard to identify all potential pleiotropy	Not mentioned	Finally, although the gut microbiota GWAS adopted in this study is the largest at present, nevertheless, its sample size is still relatively small, and the loci studied are relatively limited.	A lot of the information had to be sourced from the main GWAS but some was presented here	Reverse MR and looked at metabolites as well in relation to the outcomes	genus.Anaerofilum.id.2053.csv	Multiple site chronic pain	-0.002	NA	95	-0.018	0.014	0.831	Used a Bonferroni correction (divided 0.05 by 2 outcomes to get 0.025)	22.5369
1055369512	No	No	Yes	Gut microbiota alterations may increase the risk of prescription opioid use, but not vice versa: A two-sample bi-directional Mendelian randomization study	2022	Frontiers in Microbiology	https://doi.org/10.3389/fmicb.2022.994170	Liling Lin	Jingxian Zeng and Daowei Lin	zjingx@mail.sysu.edu.cn and lindw@mail.sysu.edu.cn	Department of Anesthesiology, Sun Yat-sen Memorial Hospital, Sun Yat-sen University, Guangzhou, China	We aim to explore the causal relationships between them [gut microbiota and presciption opioid use and multisite chronic pain] comprehensively.	Gut microbiota alterations are strongly associated with prescription opioid use (POU) and multisite chronic pain (MCP). However, whether or not these associations are causal remains unknown.	Two-sample summary-level	Fibromyalgia	Multiple site chronic pain	Musculoskeletal disease	UK Biobank participants were asked via a touchscreen questionnaire about “pain types experienced in the last month” (field ID 6159), with possible answers: ‘None of the above’; ‘Prefer not to answer’; pain at seven different body sites (head, face, neck/shoulder, back, stomach/abdomen, hip, knee); or ‘all over the body’. The seven individual body-site pain options were not mutually exclusive and participants could choose as many as they felt appropriate. Where patients reported recent pain at one or more body sites, or all over the body, they were additionally asked (category ID 100048) whether this pain had lasted for 3 months or longer. Those who chose ‘all over the body’ could not also select from the seven individual body sites.	Multisite chronic pain; Johnston 2019	18+ (UKBB 40-69)	Both	387649	NA	387649	NA	NA	healthy	European	Gut microbiome	genus.Alloprevotella.id.961.csv	Kurilshikov 2021	Range: 4-89	both	18340	18340	NA	healthy subjects	European (78%), East-Asian (4%), Admixed (1%), "Multiethnic" (7%), Middle East (3%), Hispanic (6%), AfroAmerican (0.6%)	Authors state that the GWAS adjusted for potential covariate effects such as sex, age, BMI and other covariates	Not mentioned	Removed SNPs that had an r-squared of >0.001 with 10,000 kilobase pairs window based on 1000 genomes	MR-Egger intercept and MRPRESSO alongside Cochan's Q statistic for heterogeneity	1e-05	Removed and harmonization not fully described so not clear whether the effect allele frequencies were available.	Not mentioned	Not mentioned	NA	6		31 loci (1431 SNPs) associated with microbial (binary and quantitative traits)	They used a lenient p-value threshold and they removed the microbiota that "could not be classified" meaning that some differences in the number of microbiota may be seen	Yes	mRnD website	Inverse variance weighted	Weighted median	MR Egger	MR-PRESSO	Cochrans Q	Leave-one-out	They performed Steiger filtering to remove SNPs "presenting reverse causation based on the test report"; They mention that they performed the Wald ratio but not clear whether this was because of single-SNP instruments or whether this was just required for the other methods as a basis. Also mention Rucker's framework in the table of results. They also present MR results of gut microbiota on POU/MCP after removing SNPs associated with traits of chronic bowel or intestine disease in Table S14	They present f-statistics per SNP rather than per instrument, however, the number of SNPs provided always equates to the number used in analyses so we have provided the average for each trait	R version 4.1.2	TwoSampleMR version 0.5.6.	No	No	Yes - this is not massively clear though - they say that, for the analyses looking at the gut microbiota and both outcomes, they corrected for the 196 microbiota (2.55e-04) but that they also had a p-value to "adjust multiple comparisons" of 0.025 to correct for two outcomes and then also sayd that a p-value smaller than 0.05 but greater than the corrected p-value was considered as a "potential causal association" so they basically didn't do a multiple testing correction because they still looked at those that met a p-value of 0.05.	SD but not clear because they only say that effect estimates represent betas for continuous exposures	OR	OR	0	NA	95	-0.018	0.018	0.986	Bonferroni correction	NA	limited SNPs meeting genome-wide significance were identified, which may result in weak genetic instruments. To solve this problem, the p value threshold for SNPs was relaxed to (p < 5 × 10−6) for POU, and (p < 1 × 10−5 ) for gut microbiota and metabolites, to include additional SNPs. The F-statistics were then calculated to quantify the strength of each SNP and only SNPs with F-statistics larger than 10 were enrolled for further analysis.	the biological actions of the selected SNPs were not fully studied, making it hard to identify all potential pleiotropy	Not mentioned	Finally, although the gut microbiota GWAS adopted in this study is the largest at present, nevertheless, its sample size is still relatively small, and the loci studied are relatively limited.	A lot of the information had to be sourced from the main GWAS but some was presented here	Reverse MR and looked at metabolites as well in relation to the outcomes	genus.Alloprevotella.id.961.csv	Multiple site chronic pain	0	NA	95	-0.018	0.018	0.986	Used a Bonferroni correction (divided 0.05 by 2 outcomes to get 0.025)	21.2007
1055369512	No	No	Yes	Gut microbiota alterations may increase the risk of prescription opioid use, but not vice versa: A two-sample bi-directional Mendelian randomization study	2022	Frontiers in Microbiology	https://doi.org/10.3389/fmicb.2022.994170	Liling Lin	Jingxian Zeng and Daowei Lin	zjingx@mail.sysu.edu.cn and lindw@mail.sysu.edu.cn	Department of Anesthesiology, Sun Yat-sen Memorial Hospital, Sun Yat-sen University, Guangzhou, China	We aim to explore the causal relationships between them [gut microbiota and presciption opioid use and multisite chronic pain] comprehensively.	Gut microbiota alterations are strongly associated with prescription opioid use (POU) and multisite chronic pain (MCP). However, whether or not these associations are causal remains unknown.	Two-sample summary-level	Fibromyalgia	Multiple site chronic pain	Musculoskeletal disease	UK Biobank participants were asked via a touchscreen questionnaire about “pain types experienced in the last month” (field ID 6159), with possible answers: ‘None of the above’; ‘Prefer not to answer’; pain at seven different body sites (head, face, neck/shoulder, back, stomach/abdomen, hip, knee); or ‘all over the body’. The seven individual body-site pain options were not mutually exclusive and participants could choose as many as they felt appropriate. Where patients reported recent pain at one or more body sites, or all over the body, they were additionally asked (category ID 100048) whether this pain had lasted for 3 months or longer. Those who chose ‘all over the body’ could not also select from the seven individual body sites.	Multisite chronic pain; Johnston 2019	18+ (UKBB 40-69)	Both	387649	NA	387649	NA	NA	healthy	European	Gut microbiome	genus.Allisonella.id.2174.csv	Kurilshikov 2021	Range: 4-89	both	18340	18340	NA	healthy subjects	European (78%), East-Asian (4%), Admixed (1%), "Multiethnic" (7%), Middle East (3%), Hispanic (6%), AfroAmerican (0.6%)	Authors state that the GWAS adjusted for potential covariate effects such as sex, age, BMI and other covariates	Not mentioned	Removed SNPs that had an r-squared of >0.001 with 10,000 kilobase pairs window based on 1000 genomes	MR-Egger intercept and MRPRESSO alongside Cochan's Q statistic for heterogeneity	1e-05	Removed and harmonization not fully described so not clear whether the effect allele frequencies were available.	Not mentioned	Not mentioned	NA	8		31 loci (1431 SNPs) associated with microbial (binary and quantitative traits)	They used a lenient p-value threshold and they removed the microbiota that "could not be classified" meaning that some differences in the number of microbiota may be seen	Yes	mRnD website	Inverse variance weighted	Weighted median	MR Egger	MR-PRESSO	Cochrans Q	Leave-one-out	They performed Steiger filtering to remove SNPs "presenting reverse causation based on the test report"; They mention that they performed the Wald ratio but not clear whether this was because of single-SNP instruments or whether this was just required for the other methods as a basis. Also mention Rucker's framework in the table of results. They also present MR results of gut microbiota on POU/MCP after removing SNPs associated with traits of chronic bowel or intestine disease in Table S14	They present f-statistics per SNP rather than per instrument, however, the number of SNPs provided always equates to the number used in analyses so we have provided the average for each trait	R version 4.1.2	TwoSampleMR version 0.5.6.	No	No	Yes - this is not massively clear though - they say that, for the analyses looking at the gut microbiota and both outcomes, they corrected for the 196 microbiota (2.55e-04) but that they also had a p-value to "adjust multiple comparisons" of 0.025 to correct for two outcomes and then also sayd that a p-value smaller than 0.05 but greater than the corrected p-value was considered as a "potential causal association" so they basically didn't do a multiple testing correction because they still looked at those that met a p-value of 0.05.	SD but not clear because they only say that effect estimates represent betas for continuous exposures	OR	OR	0.007	NA	95	-0.007	0.021	0.332	Bonferroni correction	NA	limited SNPs meeting genome-wide significance were identified, which may result in weak genetic instruments. To solve this problem, the p value threshold for SNPs was relaxed to (p < 5 × 10−6) for POU, and (p < 1 × 10−5 ) for gut microbiota and metabolites, to include additional SNPs. The F-statistics were then calculated to quantify the strength of each SNP and only SNPs with F-statistics larger than 10 were enrolled for further analysis.	the biological actions of the selected SNPs were not fully studied, making it hard to identify all potential pleiotropy	Not mentioned	Finally, although the gut microbiota GWAS adopted in this study is the largest at present, nevertheless, its sample size is still relatively small, and the loci studied are relatively limited.	A lot of the information had to be sourced from the main GWAS but some was presented here	Reverse MR and looked at metabolites as well in relation to the outcomes	genus.Allisonella.id.2174.csv	Multiple site chronic pain	0.007	NA	95	-0.007	0.021	0.332	Used a Bonferroni correction (divided 0.05 by 2 outcomes to get 0.025)	22.6495
1055369512	No	No	Yes	Gut microbiota alterations may increase the risk of prescription opioid use, but not vice versa: A two-sample bi-directional Mendelian randomization study	2022	Frontiers in Microbiology	https://doi.org/10.3389/fmicb.2022.994170	Liling Lin	Jingxian Zeng and Daowei Lin	zjingx@mail.sysu.edu.cn and lindw@mail.sysu.edu.cn	Department of Anesthesiology, Sun Yat-sen Memorial Hospital, Sun Yat-sen University, Guangzhou, China	We aim to explore the causal relationships between them [gut microbiota and presciption opioid use and multisite chronic pain] comprehensively.	Gut microbiota alterations are strongly associated with prescription opioid use (POU) and multisite chronic pain (MCP). However, whether or not these associations are causal remains unknown.	Two-sample summary-level	Fibromyalgia	Multiple site chronic pain	Musculoskeletal disease	UK Biobank participants were asked via a touchscreen questionnaire about “pain types experienced in the last month” (field ID 6159), with possible answers: ‘None of the above’; ‘Prefer not to answer’; pain at seven different body sites (head, face, neck/shoulder, back, stomach/abdomen, hip, knee); or ‘all over the body’. The seven individual body-site pain options were not mutually exclusive and participants could choose as many as they felt appropriate. Where patients reported recent pain at one or more body sites, or all over the body, they were additionally asked (category ID 100048) whether this pain had lasted for 3 months or longer. Those who chose ‘all over the body’ could not also select from the seven individual body sites.	Multisite chronic pain; Johnston 2019	18+ (UKBB 40-69)	Both	387649	NA	387649	NA	NA	healthy	European	Gut microbiome	genus.Alistipes.id.968.csv	Kurilshikov 2021	Range: 4-89	both	18340	18340	NA	healthy subjects	European (78%), East-Asian (4%), Admixed (1%), "Multiethnic" (7%), Middle East (3%), Hispanic (6%), AfroAmerican (0.6%)	Authors state that the GWAS adjusted for potential covariate effects such as sex, age, BMI and other covariates	Not mentioned	Removed SNPs that had an r-squared of >0.001 with 10,000 kilobase pairs window based on 1000 genomes	MR-Egger intercept and MRPRESSO alongside Cochan's Q statistic for heterogeneity	1e-05	Removed and harmonization not fully described so not clear whether the effect allele frequencies were available.	Not mentioned	Not mentioned	NA	14		31 loci (1431 SNPs) associated with microbial (binary and quantitative traits)	They used a lenient p-value threshold and they removed the microbiota that "could not be classified" meaning that some differences in the number of microbiota may be seen	Yes	mRnD website	Inverse variance weighted	Weighted median	MR Egger	MR-PRESSO	Cochrans Q	Leave-one-out	They performed Steiger filtering to remove SNPs "presenting reverse causation based on the test report"; They mention that they performed the Wald ratio but not clear whether this was because of single-SNP instruments or whether this was just required for the other methods as a basis. Also mention Rucker's framework in the table of results. They also present MR results of gut microbiota on POU/MCP after removing SNPs associated with traits of chronic bowel or intestine disease in Table S14	They present f-statistics per SNP rather than per instrument, however, the number of SNPs provided always equates to the number used in analyses so we have provided the average for each trait	R version 4.1.2	TwoSampleMR version 0.5.6.	No	No	Yes - this is not massively clear though - they say that, for the analyses looking at the gut microbiota and both outcomes, they corrected for the 196 microbiota (2.55e-04) but that they also had a p-value to "adjust multiple comparisons" of 0.025 to correct for two outcomes and then also sayd that a p-value smaller than 0.05 but greater than the corrected p-value was considered as a "potential causal association" so they basically didn't do a multiple testing correction because they still looked at those that met a p-value of 0.05.	SD but not clear because they only say that effect estimates represent betas for continuous exposures	OR	OR	-0.016	NA	95	-0.042	0.011	0.239	Bonferroni correction	NA	limited SNPs meeting genome-wide significance were identified, which may result in weak genetic instruments. To solve this problem, the p value threshold for SNPs was relaxed to (p < 5 × 10−6) for POU, and (p < 1 × 10−5 ) for gut microbiota and metabolites, to include additional SNPs. The F-statistics were then calculated to quantify the strength of each SNP and only SNPs with F-statistics larger than 10 were enrolled for further analysis.	the biological actions of the selected SNPs were not fully studied, making it hard to identify all potential pleiotropy	Not mentioned	Finally, although the gut microbiota GWAS adopted in this study is the largest at present, nevertheless, its sample size is still relatively small, and the loci studied are relatively limited.	A lot of the information had to be sourced from the main GWAS but some was presented here	Reverse MR and looked at metabolites as well in relation to the outcomes	genus.Alistipes.id.968.csv	Multiple site chronic pain	-0.016	NA	95	-0.042	0.011	0.239	Used a Bonferroni correction (divided 0.05 by 2 outcomes to get 0.025)	20.5808
1055369512	No	No	Yes	Gut microbiota alterations may increase the risk of prescription opioid use, but not vice versa: A two-sample bi-directional Mendelian randomization study	2022	Frontiers in Microbiology	https://doi.org/10.3389/fmicb.2022.994170	Liling Lin	Jingxian Zeng and Daowei Lin	zjingx@mail.sysu.edu.cn and lindw@mail.sysu.edu.cn	Department of Anesthesiology, Sun Yat-sen Memorial Hospital, Sun Yat-sen University, Guangzhou, China	We aim to explore the causal relationships between them [gut microbiota and presciption opioid use and multisite chronic pain] comprehensively.	Gut microbiota alterations are strongly associated with prescription opioid use (POU) and multisite chronic pain (MCP). However, whether or not these associations are causal remains unknown.	Two-sample summary-level	Fibromyalgia	Multiple site chronic pain	Musculoskeletal disease	UK Biobank participants were asked via a touchscreen questionnaire about “pain types experienced in the last month” (field ID 6159), with possible answers: ‘None of the above’; ‘Prefer not to answer’; pain at seven different body sites (head, face, neck/shoulder, back, stomach/abdomen, hip, knee); or ‘all over the body’. The seven individual body-site pain options were not mutually exclusive and participants could choose as many as they felt appropriate. Where patients reported recent pain at one or more body sites, or all over the body, they were additionally asked (category ID 100048) whether this pain had lasted for 3 months or longer. Those who chose ‘all over the body’ could not also select from the seven individual body sites.	Multisite chronic pain; Johnston 2019	18+ (UKBB 40-69)	Both	387649	NA	387649	NA	NA	healthy	European	Gut microbiome	genus.Akkermansia.id.4037.csv	Kurilshikov 2021	Range: 4-89	both	18340	18340	NA	healthy subjects	European (78%), East-Asian (4%), Admixed (1%), "Multiethnic" (7%), Middle East (3%), Hispanic (6%), AfroAmerican (0.6%)	Authors state that the GWAS adjusted for potential covariate effects such as sex, age, BMI and other covariates	Not mentioned	Removed SNPs that had an r-squared of >0.001 with 10,000 kilobase pairs window based on 1000 genomes	MR-Egger intercept and MRPRESSO alongside Cochan's Q statistic for heterogeneity	1e-05	Removed and harmonization not fully described so not clear whether the effect allele frequencies were available.	Not mentioned	Not mentioned	NA	11		31 loci (1431 SNPs) associated with microbial (binary and quantitative traits)	They used a lenient p-value threshold and they removed the microbiota that "could not be classified" meaning that some differences in the number of microbiota may be seen	Yes	mRnD website	Inverse variance weighted	Weighted median	MR Egger	MR-PRESSO	Cochrans Q	Leave-one-out	They performed Steiger filtering to remove SNPs "presenting reverse causation based on the test report"; They mention that they performed the Wald ratio but not clear whether this was because of single-SNP instruments or whether this was just required for the other methods as a basis. Also mention Rucker's framework in the table of results. They also present MR results of gut microbiota on POU/MCP after removing SNPs associated with traits of chronic bowel or intestine disease in Table S14	They present f-statistics per SNP rather than per instrument, however, the number of SNPs provided always equates to the number used in analyses so we have provided the average for each trait	R version 4.1.2	TwoSampleMR version 0.5.6.	No	No	Yes - this is not massively clear though - they say that, for the analyses looking at the gut microbiota and both outcomes, they corrected for the 196 microbiota (2.55e-04) but that they also had a p-value to "adjust multiple comparisons" of 0.025 to correct for two outcomes and then also sayd that a p-value smaller than 0.05 but greater than the corrected p-value was considered as a "potential causal association" so they basically didn't do a multiple testing correction because they still looked at those that met a p-value of 0.05.	SD but not clear because they only say that effect estimates represent betas for continuous exposures	OR	OR	0	NA	95	-0.023	0.022	0.978	Bonferroni correction	NA	limited SNPs meeting genome-wide significance were identified, which may result in weak genetic instruments. To solve this problem, the p value threshold for SNPs was relaxed to (p < 5 × 10−6) for POU, and (p < 1 × 10−5 ) for gut microbiota and metabolites, to include additional SNPs. The F-statistics were then calculated to quantify the strength of each SNP and only SNPs with F-statistics larger than 10 were enrolled for further analysis.	the biological actions of the selected SNPs were not fully studied, making it hard to identify all potential pleiotropy	Not mentioned	Finally, although the gut microbiota GWAS adopted in this study is the largest at present, nevertheless, its sample size is still relatively small, and the loci studied are relatively limited.	A lot of the information had to be sourced from the main GWAS but some was presented here	Reverse MR and looked at metabolites as well in relation to the outcomes	genus.Akkermansia.id.4037.csv	Multiple site chronic pain	0	NA	95	-0.023	0.022	0.978	Used a Bonferroni correction (divided 0.05 by 2 outcomes to get 0.025)	22.1537
1055369512	No	No	Yes	Gut microbiota alterations may increase the risk of prescription opioid use, but not vice versa: A two-sample bi-directional Mendelian randomization study	2022	Frontiers in Microbiology	https://doi.org/10.3389/fmicb.2022.994170	Liling Lin	Jingxian Zeng and Daowei Lin	zjingx@mail.sysu.edu.cn and lindw@mail.sysu.edu.cn	Department of Anesthesiology, Sun Yat-sen Memorial Hospital, Sun Yat-sen University, Guangzhou, China	We aim to explore the causal relationships between them [gut microbiota and presciption opioid use and multisite chronic pain] comprehensively.	Gut microbiota alterations are strongly associated with prescription opioid use (POU) and multisite chronic pain (MCP). However, whether or not these associations are causal remains unknown.	Two-sample summary-level	Fibromyalgia	Multiple site chronic pain	Musculoskeletal disease	UK Biobank participants were asked via a touchscreen questionnaire about “pain types experienced in the last month” (field ID 6159), with possible answers: ‘None of the above’; ‘Prefer not to answer’; pain at seven different body sites (head, face, neck/shoulder, back, stomach/abdomen, hip, knee); or ‘all over the body’. The seven individual body-site pain options were not mutually exclusive and participants could choose as many as they felt appropriate. Where patients reported recent pain at one or more body sites, or all over the body, they were additionally asked (category ID 100048) whether this pain had lasted for 3 months or longer. Those who chose ‘all over the body’ could not also select from the seven individual body sites.	Multisite chronic pain; Johnston 2019	18+ (UKBB 40-69)	Both	387649	NA	387649	NA	NA	healthy	European	Gut microbiome	genus.Adlercreutzia.id.812.csv	Kurilshikov 2021	Range: 4-89	both	18340	18340	NA	healthy subjects	European (78%), East-Asian (4%), Admixed (1%), "Multiethnic" (7%), Middle East (3%), Hispanic (6%), AfroAmerican (0.6%)	Authors state that the GWAS adjusted for potential covariate effects such as sex, age, BMI and other covariates	Not mentioned	Removed SNPs that had an r-squared of >0.001 with 10,000 kilobase pairs window based on 1000 genomes	MR-Egger intercept and MRPRESSO alongside Cochan's Q statistic for heterogeneity	1e-05	Removed and harmonization not fully described so not clear whether the effect allele frequencies were available.	Not mentioned	Not mentioned	NA	8		31 loci (1431 SNPs) associated with microbial (binary and quantitative traits)	They used a lenient p-value threshold and they removed the microbiota that "could not be classified" meaning that some differences in the number of microbiota may be seen	Yes	mRnD website	Inverse variance weighted	Weighted median	MR Egger	MR-PRESSO	Cochrans Q	Leave-one-out	They performed Steiger filtering to remove SNPs "presenting reverse causation based on the test report"; They mention that they performed the Wald ratio but not clear whether this was because of single-SNP instruments or whether this was just required for the other methods as a basis. Also mention Rucker's framework in the table of results. They also present MR results of gut microbiota on POU/MCP after removing SNPs associated with traits of chronic bowel or intestine disease in Table S14	They present f-statistics per SNP rather than per instrument, however, the number of SNPs provided always equates to the number used in analyses so we have provided the average for each trait	R version 4.1.2	TwoSampleMR version 0.5.6.	No	No	Yes - this is not massively clear though - they say that, for the analyses looking at the gut microbiota and both outcomes, they corrected for the 196 microbiota (2.55e-04) but that they also had a p-value to "adjust multiple comparisons" of 0.025 to correct for two outcomes and then also sayd that a p-value smaller than 0.05 but greater than the corrected p-value was considered as a "potential causal association" so they basically didn't do a multiple testing correction because they still looked at those that met a p-value of 0.05.	SD but not clear because they only say that effect estimates represent betas for continuous exposures	OR	OR	0.014	NA	95	-0.015	0.044	0.343	Bonferroni correction	NA	limited SNPs meeting genome-wide significance were identified, which may result in weak genetic instruments. To solve this problem, the p value threshold for SNPs was relaxed to (p < 5 × 10−6) for POU, and (p < 1 × 10−5 ) for gut microbiota and metabolites, to include additional SNPs. The F-statistics were then calculated to quantify the strength of each SNP and only SNPs with F-statistics larger than 10 were enrolled for further analysis.	the biological actions of the selected SNPs were not fully studied, making it hard to identify all potential pleiotropy	Not mentioned	Finally, although the gut microbiota GWAS adopted in this study is the largest at present, nevertheless, its sample size is still relatively small, and the loci studied are relatively limited.	A lot of the information had to be sourced from the main GWAS but some was presented here	Reverse MR and looked at metabolites as well in relation to the outcomes	genus.Adlercreutzia.id.812.csv	Multiple site chronic pain	0.014	NA	95	-0.015	0.044	0.343	Used a Bonferroni correction (divided 0.05 by 2 outcomes to get 0.025)	21.1463
1055369512	No	No	Yes	Gut microbiota alterations may increase the risk of prescription opioid use, but not vice versa: A two-sample bi-directional Mendelian randomization study	2022	Frontiers in Microbiology	https://doi.org/10.3389/fmicb.2022.994170	Liling Lin	Jingxian Zeng and Daowei Lin	zjingx@mail.sysu.edu.cn and lindw@mail.sysu.edu.cn	Department of Anesthesiology, Sun Yat-sen Memorial Hospital, Sun Yat-sen University, Guangzhou, China	We aim to explore the causal relationships between them [gut microbiota and presciption opioid use and multisite chronic pain] comprehensively.	Gut microbiota alterations are strongly associated with prescription opioid use (POU) and multisite chronic pain (MCP). However, whether or not these associations are causal remains unknown.	Two-sample summary-level	Fibromyalgia	Multiple site chronic pain	Musculoskeletal disease	UK Biobank participants were asked via a touchscreen questionnaire about “pain types experienced in the last month” (field ID 6159), with possible answers: ‘None of the above’; ‘Prefer not to answer’; pain at seven different body sites (head, face, neck/shoulder, back, stomach/abdomen, hip, knee); or ‘all over the body’. The seven individual body-site pain options were not mutually exclusive and participants could choose as many as they felt appropriate. Where patients reported recent pain at one or more body sites, or all over the body, they were additionally asked (category ID 100048) whether this pain had lasted for 3 months or longer. Those who chose ‘all over the body’ could not also select from the seven individual body sites.	Multisite chronic pain; Johnston 2019	18+ (UKBB 40-69)	Both	387649	NA	387649	NA	NA	healthy	European	Gut microbiome	genus.Actinomyces.id.423.csv	Kurilshikov 2021	Range: 4-89	both	18340	18340	NA	healthy subjects	European (78%), East-Asian (4%), Admixed (1%), "Multiethnic" (7%), Middle East (3%), Hispanic (6%), AfroAmerican (0.6%)	Authors state that the GWAS adjusted for potential covariate effects such as sex, age, BMI and other covariates	Not mentioned	Removed SNPs that had an r-squared of >0.001 with 10,000 kilobase pairs window based on 1000 genomes	MR-Egger intercept and MRPRESSO alongside Cochan's Q statistic for heterogeneity	1e-05	Removed and harmonization not fully described so not clear whether the effect allele frequencies were available.	Not mentioned	Not mentioned	NA	7		31 loci (1431 SNPs) associated with microbial (binary and quantitative traits)	They used a lenient p-value threshold and they removed the microbiota that "could not be classified" meaning that some differences in the number of microbiota may be seen	Yes	mRnD website	Inverse variance weighted	Weighted median	MR Egger	MR-PRESSO	Cochrans Q	Leave-one-out	They performed Steiger filtering to remove SNPs "presenting reverse causation based on the test report"; They mention that they performed the Wald ratio but not clear whether this was because of single-SNP instruments or whether this was just required for the other methods as a basis. Also mention Rucker's framework in the table of results. They also present MR results of gut microbiota on POU/MCP after removing SNPs associated with traits of chronic bowel or intestine disease in Table S14	They present f-statistics per SNP rather than per instrument, however, the number of SNPs provided always equates to the number used in analyses so we have provided the average for each trait	R version 4.1.2	TwoSampleMR version 0.5.6.	No	No	Yes - this is not massively clear though - they say that, for the analyses looking at the gut microbiota and both outcomes, they corrected for the 196 microbiota (2.55e-04) but that they also had a p-value to "adjust multiple comparisons" of 0.025 to correct for two outcomes and then also sayd that a p-value smaller than 0.05 but greater than the corrected p-value was considered as a "potential causal association" so they basically didn't do a multiple testing correction because they still looked at those that met a p-value of 0.05.	SD but not clear because they only say that effect estimates represent betas for continuous exposures	OR	OR	-0.004	NA	95	-0.034	0.025	0.787	Bonferroni correction	NA	limited SNPs meeting genome-wide significance were identified, which may result in weak genetic instruments. To solve this problem, the p value threshold for SNPs was relaxed to (p < 5 × 10−6) for POU, and (p < 1 × 10−5 ) for gut microbiota and metabolites, to include additional SNPs. The F-statistics were then calculated to quantify the strength of each SNP and only SNPs with F-statistics larger than 10 were enrolled for further analysis.	the biological actions of the selected SNPs were not fully studied, making it hard to identify all potential pleiotropy	Not mentioned	Finally, although the gut microbiota GWAS adopted in this study is the largest at present, nevertheless, its sample size is still relatively small, and the loci studied are relatively limited.	A lot of the information had to be sourced from the main GWAS but some was presented here	Reverse MR and looked at metabolites as well in relation to the outcomes	genus.Actinomyces.id.423.csv	Multiple site chronic pain	-0.004	NA	95	-0.034	0.025	0.787	Used a Bonferroni correction (divided 0.05 by 2 outcomes to get 0.025)	20.8635
1055369512	No	No	Yes	Gut microbiota alterations may increase the risk of prescription opioid use, but not vice versa: A two-sample bi-directional Mendelian randomization study	2022	Frontiers in Microbiology	https://doi.org/10.3389/fmicb.2022.994170	Liling Lin	Jingxian Zeng and Daowei Lin	zjingx@mail.sysu.edu.cn and lindw@mail.sysu.edu.cn	Department of Anesthesiology, Sun Yat-sen Memorial Hospital, Sun Yat-sen University, Guangzhou, China	We aim to explore the causal relationships between them [gut microbiota and presciption opioid use and multisite chronic pain] comprehensively.	Gut microbiota alterations are strongly associated with prescription opioid use (POU) and multisite chronic pain (MCP). However, whether or not these associations are causal remains unknown.	Two-sample summary-level	Fibromyalgia	Multiple site chronic pain	Musculoskeletal disease	UK Biobank participants were asked via a touchscreen questionnaire about “pain types experienced in the last month” (field ID 6159), with possible answers: ‘None of the above’; ‘Prefer not to answer’; pain at seven different body sites (head, face, neck/shoulder, back, stomach/abdomen, hip, knee); or ‘all over the body’. The seven individual body-site pain options were not mutually exclusive and participants could choose as many as they felt appropriate. Where patients reported recent pain at one or more body sites, or all over the body, they were additionally asked (category ID 100048) whether this pain had lasted for 3 months or longer. Those who chose ‘all over the body’ could not also select from the seven individual body sites.	Multisite chronic pain; Johnston 2019	18+ (UKBB 40-69)	Both	387649	NA	387649	NA	NA	healthy	European	Gut microbiome	genus..Ruminococcustorquesgroup.id.14377.csv	Kurilshikov 2021	Range: 4-89	both	18340	18340	NA	healthy subjects	European (78%), East-Asian (4%), Admixed (1%), "Multiethnic" (7%), Middle East (3%), Hispanic (6%), AfroAmerican (0.6%)	Authors state that the GWAS adjusted for potential covariate effects such as sex, age, BMI and other covariates	Not mentioned	Removed SNPs that had an r-squared of >0.001 with 10,000 kilobase pairs window based on 1000 genomes	MR-Egger intercept and MRPRESSO alongside Cochan's Q statistic for heterogeneity	1e-05	Removed and harmonization not fully described so not clear whether the effect allele frequencies were available.	Not mentioned	Not mentioned	NA	9		31 loci (1431 SNPs) associated with microbial (binary and quantitative traits)	They used a lenient p-value threshold and they removed the microbiota that "could not be classified" meaning that some differences in the number of microbiota may be seen	Yes	mRnD website	Inverse variance weighted	Weighted median	MR Egger	MR-PRESSO	Cochrans Q	Leave-one-out	They performed Steiger filtering to remove SNPs "presenting reverse causation based on the test report"; They mention that they performed the Wald ratio but not clear whether this was because of single-SNP instruments or whether this was just required for the other methods as a basis. Also mention Rucker's framework in the table of results. They also present MR results of gut microbiota on POU/MCP after removing SNPs associated with traits of chronic bowel or intestine disease in Table S14	They present f-statistics per SNP rather than per instrument, however, the number of SNPs provided always equates to the number used in analyses so we have provided the average for each trait	R version 4.1.2	TwoSampleMR version 0.5.6.	No	No	Yes - this is not massively clear though - they say that, for the analyses looking at the gut microbiota and both outcomes, they corrected for the 196 microbiota (2.55e-04) but that they also had a p-value to "adjust multiple comparisons" of 0.025 to correct for two outcomes and then also sayd that a p-value smaller than 0.05 but greater than the corrected p-value was considered as a "potential causal association" so they basically didn't do a multiple testing correction because they still looked at those that met a p-value of 0.05.	SD but not clear because they only say that effect estimates represent betas for continuous exposures	OR	OR	-0.01	NA	95	-0.048	0.028	0.604	Bonferroni correction	NA	limited SNPs meeting genome-wide significance were identified, which may result in weak genetic instruments. To solve this problem, the p value threshold for SNPs was relaxed to (p < 5 × 10−6) for POU, and (p < 1 × 10−5 ) for gut microbiota and metabolites, to include additional SNPs. The F-statistics were then calculated to quantify the strength of each SNP and only SNPs with F-statistics larger than 10 were enrolled for further analysis.	the biological actions of the selected SNPs were not fully studied, making it hard to identify all potential pleiotropy	Not mentioned	Finally, although the gut microbiota GWAS adopted in this study is the largest at present, nevertheless, its sample size is still relatively small, and the loci studied are relatively limited.	A lot of the information had to be sourced from the main GWAS but some was presented here	Reverse MR and looked at metabolites as well in relation to the outcomes	genus..Ruminococcustorquesgroup.id.14377.csv	Multiple site chronic pain	-0.01	NA	95	-0.048	0.028	0.604	Used a Bonferroni correction (divided 0.05 by 2 outcomes to get 0.025)	21.7391
1055369512	No	No	Yes	Gut microbiota alterations may increase the risk of prescription opioid use, but not vice versa: A two-sample bi-directional Mendelian randomization study	2022	Frontiers in Microbiology	https://doi.org/10.3389/fmicb.2022.994170	Liling Lin	Jingxian Zeng and Daowei Lin	zjingx@mail.sysu.edu.cn and lindw@mail.sysu.edu.cn	Department of Anesthesiology, Sun Yat-sen Memorial Hospital, Sun Yat-sen University, Guangzhou, China	We aim to explore the causal relationships between them [gut microbiota and presciption opioid use and multisite chronic pain] comprehensively.	Gut microbiota alterations are strongly associated with prescription opioid use (POU) and multisite chronic pain (MCP). However, whether or not these associations are causal remains unknown.	Two-sample summary-level	Fibromyalgia	Multiple site chronic pain	Musculoskeletal disease	UK Biobank participants were asked via a touchscreen questionnaire about “pain types experienced in the last month” (field ID 6159), with possible answers: ‘None of the above’; ‘Prefer not to answer’; pain at seven different body sites (head, face, neck/shoulder, back, stomach/abdomen, hip, knee); or ‘all over the body’. The seven individual body-site pain options were not mutually exclusive and participants could choose as many as they felt appropriate. Where patients reported recent pain at one or more body sites, or all over the body, they were additionally asked (category ID 100048) whether this pain had lasted for 3 months or longer. Those who chose ‘all over the body’ could not also select from the seven individual body sites.	Multisite chronic pain; Johnston 2019	18+ (UKBB 40-69)	Both	387649	NA	387649	NA	NA	healthy	European	Gut microbiome	genus..Ruminococcusgnavusgroup.id.14376.csv	Kurilshikov 2021	Range: 4-89	both	18340	18340	NA	healthy subjects	European (78%), East-Asian (4%), Admixed (1%), "Multiethnic" (7%), Middle East (3%), Hispanic (6%), AfroAmerican (0.6%)	Authors state that the GWAS adjusted for potential covariate effects such as sex, age, BMI and other covariates	Not mentioned	Removed SNPs that had an r-squared of >0.001 with 10,000 kilobase pairs window based on 1000 genomes	MR-Egger intercept and MRPRESSO alongside Cochan's Q statistic for heterogeneity	1e-05	Removed and harmonization not fully described so not clear whether the effect allele frequencies were available.	Not mentioned	Not mentioned	NA	12		31 loci (1431 SNPs) associated with microbial (binary and quantitative traits)	They used a lenient p-value threshold and they removed the microbiota that "could not be classified" meaning that some differences in the number of microbiota may be seen	Yes	mRnD website	Inverse variance weighted	Weighted median	MR Egger	MR-PRESSO	Cochrans Q	Leave-one-out	They performed Steiger filtering to remove SNPs "presenting reverse causation based on the test report"; They mention that they performed the Wald ratio but not clear whether this was because of single-SNP instruments or whether this was just required for the other methods as a basis. Also mention Rucker's framework in the table of results. They also present MR results of gut microbiota on POU/MCP after removing SNPs associated with traits of chronic bowel or intestine disease in Table S14	They present f-statistics per SNP rather than per instrument, however, the number of SNPs provided always equates to the number used in analyses so we have provided the average for each trait	R version 4.1.2	TwoSampleMR version 0.5.6.	No	No	Yes - this is not massively clear though - they say that, for the analyses looking at the gut microbiota and both outcomes, they corrected for the 196 microbiota (2.55e-04) but that they also had a p-value to "adjust multiple comparisons" of 0.025 to correct for two outcomes and then also sayd that a p-value smaller than 0.05 but greater than the corrected p-value was considered as a "potential causal association" so they basically didn't do a multiple testing correction because they still looked at those that met a p-value of 0.05.	SD but not clear because they only say that effect estimates represent betas for continuous exposures	OR	OR	0.001	NA	95	-0.017	0.02	0.881	Bonferroni correction	NA	limited SNPs meeting genome-wide significance were identified, which may result in weak genetic instruments. To solve this problem, the p value threshold for SNPs was relaxed to (p < 5 × 10−6) for POU, and (p < 1 × 10−5 ) for gut microbiota and metabolites, to include additional SNPs. The F-statistics were then calculated to quantify the strength of each SNP and only SNPs with F-statistics larger than 10 were enrolled for further analysis.	the biological actions of the selected SNPs were not fully studied, making it hard to identify all potential pleiotropy	Not mentioned	Finally, although the gut microbiota GWAS adopted in this study is the largest at present, nevertheless, its sample size is still relatively small, and the loci studied are relatively limited.	A lot of the information had to be sourced from the main GWAS but some was presented here	Reverse MR and looked at metabolites as well in relation to the outcomes	genus..Ruminococcusgnavusgroup.id.14376.csv	Multiple site chronic pain	0.001	NA	95	-0.017	0.02	0.881	Used a Bonferroni correction (divided 0.05 by 2 outcomes to get 0.025)	21.8976
1055369512	No	No	Yes	Gut microbiota alterations may increase the risk of prescription opioid use, but not vice versa: A two-sample bi-directional Mendelian randomization study	2022	Frontiers in Microbiology	https://doi.org/10.3389/fmicb.2022.994170	Liling Lin	Jingxian Zeng and Daowei Lin	zjingx@mail.sysu.edu.cn and lindw@mail.sysu.edu.cn	Department of Anesthesiology, Sun Yat-sen Memorial Hospital, Sun Yat-sen University, Guangzhou, China	We aim to explore the causal relationships between them [gut microbiota and presciption opioid use and multisite chronic pain] comprehensively.	Gut microbiota alterations are strongly associated with prescription opioid use (POU) and multisite chronic pain (MCP). However, whether or not these associations are causal remains unknown.	Two-sample summary-level	Fibromyalgia	Multiple site chronic pain	Musculoskeletal disease	UK Biobank participants were asked via a touchscreen questionnaire about “pain types experienced in the last month” (field ID 6159), with possible answers: ‘None of the above’; ‘Prefer not to answer’; pain at seven different body sites (head, face, neck/shoulder, back, stomach/abdomen, hip, knee); or ‘all over the body’. The seven individual body-site pain options were not mutually exclusive and participants could choose as many as they felt appropriate. Where patients reported recent pain at one or more body sites, or all over the body, they were additionally asked (category ID 100048) whether this pain had lasted for 3 months or longer. Those who chose ‘all over the body’ could not also select from the seven individual body sites.	Multisite chronic pain; Johnston 2019	18+ (UKBB 40-69)	Both	387649	NA	387649	NA	NA	healthy	European	Gut microbiome	genus..Ruminococcusgauvreauiigroup.id.11342.csv	Kurilshikov 2021	Range: 4-89	both	18340	18340	NA	healthy subjects	European (78%), East-Asian (4%), Admixed (1%), "Multiethnic" (7%), Middle East (3%), Hispanic (6%), AfroAmerican (0.6%)	Authors state that the GWAS adjusted for potential covariate effects such as sex, age, BMI and other covariates	Not mentioned	Removed SNPs that had an r-squared of >0.001 with 10,000 kilobase pairs window based on 1000 genomes	MR-Egger intercept and MRPRESSO alongside Cochan's Q statistic for heterogeneity	1e-05	Removed and harmonization not fully described so not clear whether the effect allele frequencies were available.	Not mentioned	Not mentioned	NA	12		31 loci (1431 SNPs) associated with microbial (binary and quantitative traits)	They used a lenient p-value threshold and they removed the microbiota that "could not be classified" meaning that some differences in the number of microbiota may be seen	Yes	mRnD website	Inverse variance weighted	Weighted median	MR Egger	MR-PRESSO	Cochrans Q	Leave-one-out	They performed Steiger filtering to remove SNPs "presenting reverse causation based on the test report"; They mention that they performed the Wald ratio but not clear whether this was because of single-SNP instruments or whether this was just required for the other methods as a basis. Also mention Rucker's framework in the table of results. They also present MR results of gut microbiota on POU/MCP after removing SNPs associated with traits of chronic bowel or intestine disease in Table S14	They present f-statistics per SNP rather than per instrument, however, the number of SNPs provided always equates to the number used in analyses so we have provided the average for each trait	R version 4.1.2	TwoSampleMR version 0.5.6.	No	No	Yes - this is not massively clear though - they say that, for the analyses looking at the gut microbiota and both outcomes, they corrected for the 196 microbiota (2.55e-04) but that they also had a p-value to "adjust multiple comparisons" of 0.025 to correct for two outcomes and then also sayd that a p-value smaller than 0.05 but greater than the corrected p-value was considered as a "potential causal association" so they basically didn't do a multiple testing correction because they still looked at those that met a p-value of 0.05.	SD but not clear because they only say that effect estimates represent betas for continuous exposures	OR	OR	0.003	NA	95	-0.025	0.03	0.858	Bonferroni correction	NA	limited SNPs meeting genome-wide significance were identified, which may result in weak genetic instruments. To solve this problem, the p value threshold for SNPs was relaxed to (p < 5 × 10−6) for POU, and (p < 1 × 10−5 ) for gut microbiota and metabolites, to include additional SNPs. The F-statistics were then calculated to quantify the strength of each SNP and only SNPs with F-statistics larger than 10 were enrolled for further analysis.	the biological actions of the selected SNPs were not fully studied, making it hard to identify all potential pleiotropy	Not mentioned	Finally, although the gut microbiota GWAS adopted in this study is the largest at present, nevertheless, its sample size is still relatively small, and the loci studied are relatively limited.	A lot of the information had to be sourced from the main GWAS but some was presented here	Reverse MR and looked at metabolites as well in relation to the outcomes	genus..Ruminococcusgauvreauiigroup.id.11342.csv	Multiple site chronic pain	0.003	NA	95	-0.025	0.03	0.858	Used a Bonferroni correction (divided 0.05 by 2 outcomes to get 0.025)	22.001
1055369512	No	No	Yes	Gut microbiota alterations may increase the risk of prescription opioid use, but not vice versa: A two-sample bi-directional Mendelian randomization study	2022	Frontiers in Microbiology	https://doi.org/10.3389/fmicb.2022.994170	Liling Lin	Jingxian Zeng and Daowei Lin	zjingx@mail.sysu.edu.cn and lindw@mail.sysu.edu.cn	Department of Anesthesiology, Sun Yat-sen Memorial Hospital, Sun Yat-sen University, Guangzhou, China	We aim to explore the causal relationships between them [gut microbiota and presciption opioid use and multisite chronic pain] comprehensively.	Gut microbiota alterations are strongly associated with prescription opioid use (POU) and multisite chronic pain (MCP). However, whether or not these associations are causal remains unknown.	Two-sample summary-level	Fibromyalgia	Multiple site chronic pain	Musculoskeletal disease	UK Biobank participants were asked via a touchscreen questionnaire about “pain types experienced in the last month” (field ID 6159), with possible answers: ‘None of the above’; ‘Prefer not to answer’; pain at seven different body sites (head, face, neck/shoulder, back, stomach/abdomen, hip, knee); or ‘all over the body’. The seven individual body-site pain options were not mutually exclusive and participants could choose as many as they felt appropriate. Where patients reported recent pain at one or more body sites, or all over the body, they were additionally asked (category ID 100048) whether this pain had lasted for 3 months or longer. Those who chose ‘all over the body’ could not also select from the seven individual body sites.	Multisite chronic pain; Johnston 2019	18+ (UKBB 40-69)	Both	387649	NA	387649	NA	NA	healthy	European	Gut microbiome	genus..Eubacteriumxylanophilumgroup.id.14375.csv	Kurilshikov 2021	Range: 4-89	both	18340	18340	NA	healthy subjects	European (78%), East-Asian (4%), Admixed (1%), "Multiethnic" (7%), Middle East (3%), Hispanic (6%), AfroAmerican (0.6%)	Authors state that the GWAS adjusted for potential covariate effects such as sex, age, BMI and other covariates	Not mentioned	Removed SNPs that had an r-squared of >0.001 with 10,000 kilobase pairs window based on 1000 genomes	MR-Egger intercept and MRPRESSO alongside Cochan's Q statistic for heterogeneity	1e-05	Removed and harmonization not fully described so not clear whether the effect allele frequencies were available.	Not mentioned	Not mentioned	NA	9		31 loci (1431 SNPs) associated with microbial (binary and quantitative traits)	They used a lenient p-value threshold and they removed the microbiota that "could not be classified" meaning that some differences in the number of microbiota may be seen	Yes	mRnD website	Inverse variance weighted	Weighted median	MR Egger	MR-PRESSO	Cochrans Q	Leave-one-out	They performed Steiger filtering to remove SNPs "presenting reverse causation based on the test report"; They mention that they performed the Wald ratio but not clear whether this was because of single-SNP instruments or whether this was just required for the other methods as a basis. Also mention Rucker's framework in the table of results. They also present MR results of gut microbiota on POU/MCP after removing SNPs associated with traits of chronic bowel or intestine disease in Table S14	They present f-statistics per SNP rather than per instrument, however, the number of SNPs provided always equates to the number used in analyses so we have provided the average for each trait	R version 4.1.2	TwoSampleMR version 0.5.6.	No	No	Yes - this is not massively clear though - they say that, for the analyses looking at the gut microbiota and both outcomes, they corrected for the 196 microbiota (2.55e-04) but that they also had a p-value to "adjust multiple comparisons" of 0.025 to correct for two outcomes and then also sayd that a p-value smaller than 0.05 but greater than the corrected p-value was considered as a "potential causal association" so they basically didn't do a multiple testing correction because they still looked at those that met a p-value of 0.05.	SD but not clear because they only say that effect estimates represent betas for continuous exposures	OR	OR	-0.003	NA	95	-0.034	0.029	0.874	Bonferroni correction	NA	limited SNPs meeting genome-wide significance were identified, which may result in weak genetic instruments. To solve this problem, the p value threshold for SNPs was relaxed to (p < 5 × 10−6) for POU, and (p < 1 × 10−5 ) for gut microbiota and metabolites, to include additional SNPs. The F-statistics were then calculated to quantify the strength of each SNP and only SNPs with F-statistics larger than 10 were enrolled for further analysis.	the biological actions of the selected SNPs were not fully studied, making it hard to identify all potential pleiotropy	Not mentioned	Finally, although the gut microbiota GWAS adopted in this study is the largest at present, nevertheless, its sample size is still relatively small, and the loci studied are relatively limited.	A lot of the information had to be sourced from the main GWAS but some was presented here	Reverse MR and looked at metabolites as well in relation to the outcomes	genus..Eubacteriumxylanophilumgroup.id.14375.csv	Multiple site chronic pain	-0.003	NA	95	-0.034	0.029	0.874	Used a Bonferroni correction (divided 0.05 by 2 outcomes to get 0.025)	21.858
1055369512	No	No	Yes	Gut microbiota alterations may increase the risk of prescription opioid use, but not vice versa: A two-sample bi-directional Mendelian randomization study	2022	Frontiers in Microbiology	https://doi.org/10.3389/fmicb.2022.994170	Liling Lin	Jingxian Zeng and Daowei Lin	zjingx@mail.sysu.edu.cn and lindw@mail.sysu.edu.cn	Department of Anesthesiology, Sun Yat-sen Memorial Hospital, Sun Yat-sen University, Guangzhou, China	We aim to explore the causal relationships between them [gut microbiota and presciption opioid use and multisite chronic pain] comprehensively.	Gut microbiota alterations are strongly associated with prescription opioid use (POU) and multisite chronic pain (MCP). However, whether or not these associations are causal remains unknown.	Two-sample summary-level	Fibromyalgia	Multiple site chronic pain	Musculoskeletal disease	UK Biobank participants were asked via a touchscreen questionnaire about “pain types experienced in the last month” (field ID 6159), with possible answers: ‘None of the above’; ‘Prefer not to answer’; pain at seven different body sites (head, face, neck/shoulder, back, stomach/abdomen, hip, knee); or ‘all over the body’. The seven individual body-site pain options were not mutually exclusive and participants could choose as many as they felt appropriate. Where patients reported recent pain at one or more body sites, or all over the body, they were additionally asked (category ID 100048) whether this pain had lasted for 3 months or longer. Those who chose ‘all over the body’ could not also select from the seven individual body sites.	Multisite chronic pain; Johnston 2019	18+ (UKBB 40-69)	Both	387649	NA	387649	NA	NA	healthy	European	Gut microbiome	genus..Eubacteriumventriosumgroup.id.11341.csv	Kurilshikov 2021	Range: 4-89	both	18340	18340	NA	healthy subjects	European (78%), East-Asian (4%), Admixed (1%), "Multiethnic" (7%), Middle East (3%), Hispanic (6%), AfroAmerican (0.6%)	Authors state that the GWAS adjusted for potential covariate effects such as sex, age, BMI and other covariates	Not mentioned	Removed SNPs that had an r-squared of >0.001 with 10,000 kilobase pairs window based on 1000 genomes	MR-Egger intercept and MRPRESSO alongside Cochan's Q statistic for heterogeneity	1e-05	Removed and harmonization not fully described so not clear whether the effect allele frequencies were available.	Not mentioned	Not mentioned	NA	15		31 loci (1431 SNPs) associated with microbial (binary and quantitative traits)	They used a lenient p-value threshold and they removed the microbiota that "could not be classified" meaning that some differences in the number of microbiota may be seen	Yes	mRnD website	Inverse variance weighted	Weighted median	MR Egger	MR-PRESSO	Cochrans Q	Leave-one-out	They performed Steiger filtering to remove SNPs "presenting reverse causation based on the test report"; They mention that they performed the Wald ratio but not clear whether this was because of single-SNP instruments or whether this was just required for the other methods as a basis. Also mention Rucker's framework in the table of results. They also present MR results of gut microbiota on POU/MCP after removing SNPs associated with traits of chronic bowel or intestine disease in Table S14	They present f-statistics per SNP rather than per instrument, however, the number of SNPs provided always equates to the number used in analyses so we have provided the average for each trait	R version 4.1.2	TwoSampleMR version 0.5.6.	No	No	Yes - this is not massively clear though - they say that, for the analyses looking at the gut microbiota and both outcomes, they corrected for the 196 microbiota (2.55e-04) but that they also had a p-value to "adjust multiple comparisons" of 0.025 to correct for two outcomes and then also sayd that a p-value smaller than 0.05 but greater than the corrected p-value was considered as a "potential causal association" so they basically didn't do a multiple testing correction because they still looked at those that met a p-value of 0.05.	SD but not clear because they only say that effect estimates represent betas for continuous exposures	OR	OR	0.003	NA	95	-0.022	0.028	0.81	Bonferroni correction	NA	limited SNPs meeting genome-wide significance were identified, which may result in weak genetic instruments. To solve this problem, the p value threshold for SNPs was relaxed to (p < 5 × 10−6) for POU, and (p < 1 × 10−5 ) for gut microbiota and metabolites, to include additional SNPs. The F-statistics were then calculated to quantify the strength of each SNP and only SNPs with F-statistics larger than 10 were enrolled for further analysis.	the biological actions of the selected SNPs were not fully studied, making it hard to identify all potential pleiotropy	Not mentioned	Finally, although the gut microbiota GWAS adopted in this study is the largest at present, nevertheless, its sample size is still relatively small, and the loci studied are relatively limited.	A lot of the information had to be sourced from the main GWAS but some was presented here	Reverse MR and looked at metabolites as well in relation to the outcomes	genus..Eubacteriumventriosumgroup.id.11341.csv	Multiple site chronic pain	0.003	NA	95	-0.022	0.028	0.81	Used a Bonferroni correction (divided 0.05 by 2 outcomes to get 0.025)	21.5315
1055369512	No	No	Yes	Gut microbiota alterations may increase the risk of prescription opioid use, but not vice versa: A two-sample bi-directional Mendelian randomization study	2022	Frontiers in Microbiology	https://doi.org/10.3389/fmicb.2022.994170	Liling Lin	Jingxian Zeng and Daowei Lin	zjingx@mail.sysu.edu.cn and lindw@mail.sysu.edu.cn	Department of Anesthesiology, Sun Yat-sen Memorial Hospital, Sun Yat-sen University, Guangzhou, China	We aim to explore the causal relationships between them [gut microbiota and presciption opioid use and multisite chronic pain] comprehensively.	Gut microbiota alterations are strongly associated with prescription opioid use (POU) and multisite chronic pain (MCP). However, whether or not these associations are causal remains unknown.	Two-sample summary-level	Fibromyalgia	Multiple site chronic pain	Musculoskeletal disease	UK Biobank participants were asked via a touchscreen questionnaire about “pain types experienced in the last month” (field ID 6159), with possible answers: ‘None of the above’; ‘Prefer not to answer’; pain at seven different body sites (head, face, neck/shoulder, back, stomach/abdomen, hip, knee); or ‘all over the body’. The seven individual body-site pain options were not mutually exclusive and participants could choose as many as they felt appropriate. Where patients reported recent pain at one or more body sites, or all over the body, they were additionally asked (category ID 100048) whether this pain had lasted for 3 months or longer. Those who chose ‘all over the body’ could not also select from the seven individual body sites.	Multisite chronic pain; Johnston 2019	18+ (UKBB 40-69)	Both	387649	NA	387649	NA	NA	healthy	European	Gut microbiome	genus..Eubacteriumruminantiumgroup.id.11340.csv	Kurilshikov 2021	Range: 4-89	both	18340	18340	NA	healthy subjects	European (78%), East-Asian (4%), Admixed (1%), "Multiethnic" (7%), Middle East (3%), Hispanic (6%), AfroAmerican (0.6%)	Authors state that the GWAS adjusted for potential covariate effects such as sex, age, BMI and other covariates	Not mentioned	Removed SNPs that had an r-squared of >0.001 with 10,000 kilobase pairs window based on 1000 genomes	MR-Egger intercept and MRPRESSO alongside Cochan's Q statistic for heterogeneity	1e-05	Removed and harmonization not fully described so not clear whether the effect allele frequencies were available.	Not mentioned	Not mentioned	NA	18		31 loci (1431 SNPs) associated with microbial (binary and quantitative traits)	They used a lenient p-value threshold and they removed the microbiota that "could not be classified" meaning that some differences in the number of microbiota may be seen	Yes	mRnD website	Inverse variance weighted	Weighted median	MR Egger	MR-PRESSO	Cochrans Q	Leave-one-out	They performed Steiger filtering to remove SNPs "presenting reverse causation based on the test report"; They mention that they performed the Wald ratio but not clear whether this was because of single-SNP instruments or whether this was just required for the other methods as a basis. Also mention Rucker's framework in the table of results. They also present MR results of gut microbiota on POU/MCP after removing SNPs associated with traits of chronic bowel or intestine disease in Table S14	They present f-statistics per SNP rather than per instrument, however, the number of SNPs provided always equates to the number used in analyses so we have provided the average for each trait	R version 4.1.2	TwoSampleMR version 0.5.6.	No	No	Yes - this is not massively clear though - they say that, for the analyses looking at the gut microbiota and both outcomes, they corrected for the 196 microbiota (2.55e-04) but that they also had a p-value to "adjust multiple comparisons" of 0.025 to correct for two outcomes and then also sayd that a p-value smaller than 0.05 but greater than the corrected p-value was considered as a "potential causal association" so they basically didn't do a multiple testing correction because they still looked at those that met a p-value of 0.05.	SD but not clear because they only say that effect estimates represent betas for continuous exposures	OR	OR	0.002	NA	95	-0.02	0.023	0.876	Bonferroni correction	NA	limited SNPs meeting genome-wide significance were identified, which may result in weak genetic instruments. To solve this problem, the p value threshold for SNPs was relaxed to (p < 5 × 10−6) for POU, and (p < 1 × 10−5 ) for gut microbiota and metabolites, to include additional SNPs. The F-statistics were then calculated to quantify the strength of each SNP and only SNPs with F-statistics larger than 10 were enrolled for further analysis.	the biological actions of the selected SNPs were not fully studied, making it hard to identify all potential pleiotropy	Not mentioned	Finally, although the gut microbiota GWAS adopted in this study is the largest at present, nevertheless, its sample size is still relatively small, and the loci studied are relatively limited.	A lot of the information had to be sourced from the main GWAS but some was presented here	Reverse MR and looked at metabolites as well in relation to the outcomes	genus..Eubacteriumruminantiumgroup.id.11340.csv	Multiple site chronic pain	0.002	NA	95	-0.02	0.023	0.876	Used a Bonferroni correction (divided 0.05 by 2 outcomes to get 0.025)	21.3727
1055369512	No	No	Yes	Gut microbiota alterations may increase the risk of prescription opioid use, but not vice versa: A two-sample bi-directional Mendelian randomization study	2022	Frontiers in Microbiology	https://doi.org/10.3389/fmicb.2022.994170	Liling Lin	Jingxian Zeng and Daowei Lin	zjingx@mail.sysu.edu.cn and lindw@mail.sysu.edu.cn	Department of Anesthesiology, Sun Yat-sen Memorial Hospital, Sun Yat-sen University, Guangzhou, China	We aim to explore the causal relationships between them [gut microbiota and presciption opioid use and multisite chronic pain] comprehensively.	Gut microbiota alterations are strongly associated with prescription opioid use (POU) and multisite chronic pain (MCP). However, whether or not these associations are causal remains unknown.	Two-sample summary-level	Fibromyalgia	Multiple site chronic pain	Musculoskeletal disease	UK Biobank participants were asked via a touchscreen questionnaire about “pain types experienced in the last month” (field ID 6159), with possible answers: ‘None of the above’; ‘Prefer not to answer’; pain at seven different body sites (head, face, neck/shoulder, back, stomach/abdomen, hip, knee); or ‘all over the body’. The seven individual body-site pain options were not mutually exclusive and participants could choose as many as they felt appropriate. Where patients reported recent pain at one or more body sites, or all over the body, they were additionally asked (category ID 100048) whether this pain had lasted for 3 months or longer. Those who chose ‘all over the body’ could not also select from the seven individual body sites.	Multisite chronic pain; Johnston 2019	18+ (UKBB 40-69)	Both	387649	NA	387649	NA	NA	healthy	European	Gut microbiome	genus..Eubacteriumrectalegroup.id.14374.csv	Kurilshikov 2021	Range: 4-89	both	18340	18340	NA	healthy subjects	European (78%), East-Asian (4%), Admixed (1%), "Multiethnic" (7%), Middle East (3%), Hispanic (6%), AfroAmerican (0.6%)	Authors state that the GWAS adjusted for potential covariate effects such as sex, age, BMI and other covariates	Not mentioned	Removed SNPs that had an r-squared of >0.001 with 10,000 kilobase pairs window based on 1000 genomes	MR-Egger intercept and MRPRESSO alongside Cochan's Q statistic for heterogeneity	1e-05	Removed and harmonization not fully described so not clear whether the effect allele frequencies were available.	Not mentioned	Not mentioned	NA	8		31 loci (1431 SNPs) associated with microbial (binary and quantitative traits)	They used a lenient p-value threshold and they removed the microbiota that "could not be classified" meaning that some differences in the number of microbiota may be seen	Yes	mRnD website	Inverse variance weighted	Weighted median	MR Egger	MR-PRESSO	Cochrans Q	Leave-one-out	They performed Steiger filtering to remove SNPs "presenting reverse causation based on the test report"; They mention that they performed the Wald ratio but not clear whether this was because of single-SNP instruments or whether this was just required for the other methods as a basis. Also mention Rucker's framework in the table of results. They also present MR results of gut microbiota on POU/MCP after removing SNPs associated with traits of chronic bowel or intestine disease in Table S14	They present f-statistics per SNP rather than per instrument, however, the number of SNPs provided always equates to the number used in analyses so we have provided the average for each trait	R version 4.1.2	TwoSampleMR version 0.5.6.	No	No	Yes - this is not massively clear though - they say that, for the analyses looking at the gut microbiota and both outcomes, they corrected for the 196 microbiota (2.55e-04) but that they also had a p-value to "adjust multiple comparisons" of 0.025 to correct for two outcomes and then also sayd that a p-value smaller than 0.05 but greater than the corrected p-value was considered as a "potential causal association" so they basically didn't do a multiple testing correction because they still looked at those that met a p-value of 0.05.	SD but not clear because they only say that effect estimates represent betas for continuous exposures	OR	OR	-0.008	NA	95	-0.043	0.027	0.658	Bonferroni correction	NA	limited SNPs meeting genome-wide significance were identified, which may result in weak genetic instruments. To solve this problem, the p value threshold for SNPs was relaxed to (p < 5 × 10−6) for POU, and (p < 1 × 10−5 ) for gut microbiota and metabolites, to include additional SNPs. The F-statistics were then calculated to quantify the strength of each SNP and only SNPs with F-statistics larger than 10 were enrolled for further analysis.	the biological actions of the selected SNPs were not fully studied, making it hard to identify all potential pleiotropy	Not mentioned	Finally, although the gut microbiota GWAS adopted in this study is the largest at present, nevertheless, its sample size is still relatively small, and the loci studied are relatively limited.	A lot of the information had to be sourced from the main GWAS but some was presented here	Reverse MR and looked at metabolites as well in relation to the outcomes	genus..Eubacteriumrectalegroup.id.14374.csv	Multiple site chronic pain	-0.008	NA	95	-0.043	0.027	0.658	Used a Bonferroni correction (divided 0.05 by 2 outcomes to get 0.025)	21.4805
1055369512	No	No	Yes	Gut microbiota alterations may increase the risk of prescription opioid use, but not vice versa: A two-sample bi-directional Mendelian randomization study	2022	Frontiers in Microbiology	https://doi.org/10.3389/fmicb.2022.994170	Liling Lin	Jingxian Zeng and Daowei Lin	zjingx@mail.sysu.edu.cn and lindw@mail.sysu.edu.cn	Department of Anesthesiology, Sun Yat-sen Memorial Hospital, Sun Yat-sen University, Guangzhou, China	We aim to explore the causal relationships between them [gut microbiota and presciption opioid use and multisite chronic pain] comprehensively.	Gut microbiota alterations are strongly associated with prescription opioid use (POU) and multisite chronic pain (MCP). However, whether or not these associations are causal remains unknown.	Two-sample summary-level	Fibromyalgia	Multiple site chronic pain	Musculoskeletal disease	UK Biobank participants were asked via a touchscreen questionnaire about “pain types experienced in the last month” (field ID 6159), with possible answers: ‘None of the above’; ‘Prefer not to answer’; pain at seven different body sites (head, face, neck/shoulder, back, stomach/abdomen, hip, knee); or ‘all over the body’. The seven individual body-site pain options were not mutually exclusive and participants could choose as many as they felt appropriate. Where patients reported recent pain at one or more body sites, or all over the body, they were additionally asked (category ID 100048) whether this pain had lasted for 3 months or longer. Those who chose ‘all over the body’ could not also select from the seven individual body sites.	Multisite chronic pain; Johnston 2019	18+ (UKBB 40-69)	Both	387649	NA	387649	NA	NA	healthy	European	Gut microbiome	genus..Eubacteriumoxidoreducensgroup.id.11339.csv	Kurilshikov 2021	Range: 4-89	both	18340	18340	NA	healthy subjects	European (78%), East-Asian (4%), Admixed (1%), "Multiethnic" (7%), Middle East (3%), Hispanic (6%), AfroAmerican (0.6%)	Authors state that the GWAS adjusted for potential covariate effects such as sex, age, BMI and other covariates	Not mentioned	Removed SNPs that had an r-squared of >0.001 with 10,000 kilobase pairs window based on 1000 genomes	MR-Egger intercept and MRPRESSO alongside Cochan's Q statistic for heterogeneity	1e-05	Removed and harmonization not fully described so not clear whether the effect allele frequencies were available.	Not mentioned	Not mentioned	NA	5		31 loci (1431 SNPs) associated with microbial (binary and quantitative traits)	They used a lenient p-value threshold and they removed the microbiota that "could not be classified" meaning that some differences in the number of microbiota may be seen	Yes	mRnD website	Inverse variance weighted	Weighted median	MR Egger	MR-PRESSO	Cochrans Q	Leave-one-out	They performed Steiger filtering to remove SNPs "presenting reverse causation based on the test report"; They mention that they performed the Wald ratio but not clear whether this was because of single-SNP instruments or whether this was just required for the other methods as a basis. Also mention Rucker's framework in the table of results. They also present MR results of gut microbiota on POU/MCP after removing SNPs associated with traits of chronic bowel or intestine disease in Table S14	They present f-statistics per SNP rather than per instrument, however, the number of SNPs provided always equates to the number used in analyses so we have provided the average for each trait	R version 4.1.2	TwoSampleMR version 0.5.6.	No	No	Yes - this is not massively clear though - they say that, for the analyses looking at the gut microbiota and both outcomes, they corrected for the 196 microbiota (2.55e-04) but that they also had a p-value to "adjust multiple comparisons" of 0.025 to correct for two outcomes and then also sayd that a p-value smaller than 0.05 but greater than the corrected p-value was considered as a "potential causal association" so they basically didn't do a multiple testing correction because they still looked at those that met a p-value of 0.05.	SD but not clear because they only say that effect estimates represent betas for continuous exposures	OR	OR	0.001	NA	95	-0.034	0.036	0.954	Bonferroni correction	NA	limited SNPs meeting genome-wide significance were identified, which may result in weak genetic instruments. To solve this problem, the p value threshold for SNPs was relaxed to (p < 5 × 10−6) for POU, and (p < 1 × 10−5 ) for gut microbiota and metabolites, to include additional SNPs. The F-statistics were then calculated to quantify the strength of each SNP and only SNPs with F-statistics larger than 10 were enrolled for further analysis.	the biological actions of the selected SNPs were not fully studied, making it hard to identify all potential pleiotropy	Not mentioned	Finally, although the gut microbiota GWAS adopted in this study is the largest at present, nevertheless, its sample size is still relatively small, and the loci studied are relatively limited.	A lot of the information had to be sourced from the main GWAS but some was presented here	Reverse MR and looked at metabolites as well in relation to the outcomes	genus..Eubacteriumoxidoreducensgroup.id.11339.csv	Multiple site chronic pain	0.001	NA	95	-0.034	0.036	0.954	Used a Bonferroni correction (divided 0.05 by 2 outcomes to get 0.025)	22.0698
1055369512	No	No	Yes	Gut microbiota alterations may increase the risk of prescription opioid use, but not vice versa: A two-sample bi-directional Mendelian randomization study	2022	Frontiers in Microbiology	https://doi.org/10.3389/fmicb.2022.994170	Liling Lin	Jingxian Zeng and Daowei Lin	zjingx@mail.sysu.edu.cn and lindw@mail.sysu.edu.cn	Department of Anesthesiology, Sun Yat-sen Memorial Hospital, Sun Yat-sen University, Guangzhou, China	We aim to explore the causal relationships between them [gut microbiota and presciption opioid use and multisite chronic pain] comprehensively.	Gut microbiota alterations are strongly associated with prescription opioid use (POU) and multisite chronic pain (MCP). However, whether or not these associations are causal remains unknown.	Two-sample summary-level	Fibromyalgia	Multiple site chronic pain	Musculoskeletal disease	UK Biobank participants were asked via a touchscreen questionnaire about “pain types experienced in the last month” (field ID 6159), with possible answers: ‘None of the above’; ‘Prefer not to answer’; pain at seven different body sites (head, face, neck/shoulder, back, stomach/abdomen, hip, knee); or ‘all over the body’. The seven individual body-site pain options were not mutually exclusive and participants could choose as many as they felt appropriate. Where patients reported recent pain at one or more body sites, or all over the body, they were additionally asked (category ID 100048) whether this pain had lasted for 3 months or longer. Those who chose ‘all over the body’ could not also select from the seven individual body sites.	Multisite chronic pain; Johnston 2019	18+ (UKBB 40-69)	Both	387649	NA	387649	NA	NA	healthy	European	Gut microbiome	genus..Eubacteriumnodatumgroup.id.11297.csv	Kurilshikov 2021	Range: 4-89	both	18340	18340	NA	healthy subjects	European (78%), East-Asian (4%), Admixed (1%), "Multiethnic" (7%), Middle East (3%), Hispanic (6%), AfroAmerican (0.6%)	Authors state that the GWAS adjusted for potential covariate effects such as sex, age, BMI and other covariates	Not mentioned	Removed SNPs that had an r-squared of >0.001 with 10,000 kilobase pairs window based on 1000 genomes	MR-Egger intercept and MRPRESSO alongside Cochan's Q statistic for heterogeneity	1e-05	Removed and harmonization not fully described so not clear whether the effect allele frequencies were available.	Not mentioned	Not mentioned	NA	11		31 loci (1431 SNPs) associated with microbial (binary and quantitative traits)	They used a lenient p-value threshold and they removed the microbiota that "could not be classified" meaning that some differences in the number of microbiota may be seen	Yes	mRnD website	Inverse variance weighted	Weighted median	MR Egger	MR-PRESSO	Cochrans Q	Leave-one-out	They performed Steiger filtering to remove SNPs "presenting reverse causation based on the test report"; They mention that they performed the Wald ratio but not clear whether this was because of single-SNP instruments or whether this was just required for the other methods as a basis. Also mention Rucker's framework in the table of results. They also present MR results of gut microbiota on POU/MCP after removing SNPs associated with traits of chronic bowel or intestine disease in Table S14	They present f-statistics per SNP rather than per instrument, however, the number of SNPs provided always equates to the number used in analyses so we have provided the average for each trait	R version 4.1.2	TwoSampleMR version 0.5.6.	No	No	Yes - this is not massively clear though - they say that, for the analyses looking at the gut microbiota and both outcomes, they corrected for the 196 microbiota (2.55e-04) but that they also had a p-value to "adjust multiple comparisons" of 0.025 to correct for two outcomes and then also sayd that a p-value smaller than 0.05 but greater than the corrected p-value was considered as a "potential causal association" so they basically didn't do a multiple testing correction because they still looked at those that met a p-value of 0.05.	SD but not clear because they only say that effect estimates represent betas for continuous exposures	OR	OR	-0.002	NA	95	-0.018	0.015	0.831	Bonferroni correction	NA	limited SNPs meeting genome-wide significance were identified, which may result in weak genetic instruments. To solve this problem, the p value threshold for SNPs was relaxed to (p < 5 × 10−6) for POU, and (p < 1 × 10−5 ) for gut microbiota and metabolites, to include additional SNPs. The F-statistics were then calculated to quantify the strength of each SNP and only SNPs with F-statistics larger than 10 were enrolled for further analysis.	the biological actions of the selected SNPs were not fully studied, making it hard to identify all potential pleiotropy	Not mentioned	Finally, although the gut microbiota GWAS adopted in this study is the largest at present, nevertheless, its sample size is still relatively small, and the loci studied are relatively limited.	A lot of the information had to be sourced from the main GWAS but some was presented here	Reverse MR and looked at metabolites as well in relation to the outcomes	genus..Eubacteriumnodatumgroup.id.11297.csv	Multiple site chronic pain	-0.002	NA	95	-0.018	0.015	0.831	Used a Bonferroni correction (divided 0.05 by 2 outcomes to get 0.025)	21.5795
1055369512	No	No	Yes	Gut microbiota alterations may increase the risk of prescription opioid use, but not vice versa: A two-sample bi-directional Mendelian randomization study	2022	Frontiers in Microbiology	https://doi.org/10.3389/fmicb.2022.994170	Liling Lin	Jingxian Zeng and Daowei Lin	zjingx@mail.sysu.edu.cn and lindw@mail.sysu.edu.cn	Department of Anesthesiology, Sun Yat-sen Memorial Hospital, Sun Yat-sen University, Guangzhou, China	We aim to explore the causal relationships between them [gut microbiota and presciption opioid use and multisite chronic pain] comprehensively.	Gut microbiota alterations are strongly associated with prescription opioid use (POU) and multisite chronic pain (MCP). However, whether or not these associations are causal remains unknown.	Two-sample summary-level	Fibromyalgia	Multiple site chronic pain	Musculoskeletal disease	UK Biobank participants were asked via a touchscreen questionnaire about “pain types experienced in the last month” (field ID 6159), with possible answers: ‘None of the above’; ‘Prefer not to answer’; pain at seven different body sites (head, face, neck/shoulder, back, stomach/abdomen, hip, knee); or ‘all over the body’. The seven individual body-site pain options were not mutually exclusive and participants could choose as many as they felt appropriate. Where patients reported recent pain at one or more body sites, or all over the body, they were additionally asked (category ID 100048) whether this pain had lasted for 3 months or longer. Those who chose ‘all over the body’ could not also select from the seven individual body sites.	Multisite chronic pain; Johnston 2019	18+ (UKBB 40-69)	Both	387649	NA	387649	NA	NA	healthy	European	Gut microbiome	genus..Eubacteriumhalliigroup.id.11338.csv	Kurilshikov 2021	Range: 4-89	both	18340	18340	NA	healthy subjects	European (78%), East-Asian (4%), Admixed (1%), "Multiethnic" (7%), Middle East (3%), Hispanic (6%), AfroAmerican (0.6%)	Authors state that the GWAS adjusted for potential covariate effects such as sex, age, BMI and other covariates	Not mentioned	Removed SNPs that had an r-squared of >0.001 with 10,000 kilobase pairs window based on 1000 genomes	MR-Egger intercept and MRPRESSO alongside Cochan's Q statistic for heterogeneity	1e-05	Removed and harmonization not fully described so not clear whether the effect allele frequencies were available.	Not mentioned	Not mentioned	NA	16		31 loci (1431 SNPs) associated with microbial (binary and quantitative traits)	They used a lenient p-value threshold and they removed the microbiota that "could not be classified" meaning that some differences in the number of microbiota may be seen	Yes	mRnD website	Inverse variance weighted	Weighted median	MR Egger	MR-PRESSO	Cochrans Q	Leave-one-out	They performed Steiger filtering to remove SNPs "presenting reverse causation based on the test report"; They mention that they performed the Wald ratio but not clear whether this was because of single-SNP instruments or whether this was just required for the other methods as a basis. Also mention Rucker's framework in the table of results. They also present MR results of gut microbiota on POU/MCP after removing SNPs associated with traits of chronic bowel or intestine disease in Table S14	They present f-statistics per SNP rather than per instrument, however, the number of SNPs provided always equates to the number used in analyses so we have provided the average for each trait	R version 4.1.2	TwoSampleMR version 0.5.6.	No	No	Yes - this is not massively clear though - they say that, for the analyses looking at the gut microbiota and both outcomes, they corrected for the 196 microbiota (2.55e-04) but that they also had a p-value to "adjust multiple comparisons" of 0.025 to correct for two outcomes and then also sayd that a p-value smaller than 0.05 but greater than the corrected p-value was considered as a "potential causal association" so they basically didn't do a multiple testing correction because they still looked at those that met a p-value of 0.05.	SD but not clear because they only say that effect estimates represent betas for continuous exposures	OR	OR	0.018	NA	95	-0.002	0.039	0.079	Bonferroni correction	NA	limited SNPs meeting genome-wide significance were identified, which may result in weak genetic instruments. To solve this problem, the p value threshold for SNPs was relaxed to (p < 5 × 10−6) for POU, and (p < 1 × 10−5 ) for gut microbiota and metabolites, to include additional SNPs. The F-statistics were then calculated to quantify the strength of each SNP and only SNPs with F-statistics larger than 10 were enrolled for further analysis.	the biological actions of the selected SNPs were not fully studied, making it hard to identify all potential pleiotropy	Not mentioned	Finally, although the gut microbiota GWAS adopted in this study is the largest at present, nevertheless, its sample size is still relatively small, and the loci studied are relatively limited.	A lot of the information had to be sourced from the main GWAS but some was presented here	Reverse MR and looked at metabolites as well in relation to the outcomes	genus..Eubacteriumhalliigroup.id.11338.csv	Multiple site chronic pain	0.018	NA	95	-0.002	0.039	0.079	Used a Bonferroni correction (divided 0.05 by 2 outcomes to get 0.025)	20.9783
1055369512	No	No	Yes	Gut microbiota alterations may increase the risk of prescription opioid use, but not vice versa: A two-sample bi-directional Mendelian randomization study	2022	Frontiers in Microbiology	https://doi.org/10.3389/fmicb.2022.994170	Liling Lin	Jingxian Zeng and Daowei Lin	zjingx@mail.sysu.edu.cn and lindw@mail.sysu.edu.cn	Department of Anesthesiology, Sun Yat-sen Memorial Hospital, Sun Yat-sen University, Guangzhou, China	We aim to explore the causal relationships between them [gut microbiota and presciption opioid use and multisite chronic pain] comprehensively.	Gut microbiota alterations are strongly associated with prescription opioid use (POU) and multisite chronic pain (MCP). However, whether or not these associations are causal remains unknown.	Two-sample summary-level	Fibromyalgia	Multiple site chronic pain	Musculoskeletal disease	UK Biobank participants were asked via a touchscreen questionnaire about “pain types experienced in the last month” (field ID 6159), with possible answers: ‘None of the above’; ‘Prefer not to answer’; pain at seven different body sites (head, face, neck/shoulder, back, stomach/abdomen, hip, knee); or ‘all over the body’. The seven individual body-site pain options were not mutually exclusive and participants could choose as many as they felt appropriate. Where patients reported recent pain at one or more body sites, or all over the body, they were additionally asked (category ID 100048) whether this pain had lasted for 3 months or longer. Those who chose ‘all over the body’ could not also select from the seven individual body sites.	Multisite chronic pain; Johnston 2019	18+ (UKBB 40-69)	Both	387649	NA	387649	NA	NA	healthy	European	Gut microbiome	genus..Eubacteriumfissicatenagroup.id.14373.csv	Kurilshikov 2021	Range: 4-89	both	18340	18340	NA	healthy subjects	European (78%), East-Asian (4%), Admixed (1%), "Multiethnic" (7%), Middle East (3%), Hispanic (6%), AfroAmerican (0.6%)	Authors state that the GWAS adjusted for potential covariate effects such as sex, age, BMI and other covariates	Not mentioned	Removed SNPs that had an r-squared of >0.001 with 10,000 kilobase pairs window based on 1000 genomes	MR-Egger intercept and MRPRESSO alongside Cochan's Q statistic for heterogeneity	1e-05	Removed and harmonization not fully described so not clear whether the effect allele frequencies were available.	Not mentioned	Not mentioned	NA	9		31 loci (1431 SNPs) associated with microbial (binary and quantitative traits)	They used a lenient p-value threshold and they removed the microbiota that "could not be classified" meaning that some differences in the number of microbiota may be seen	Yes	mRnD website	Inverse variance weighted	Weighted median	MR Egger	MR-PRESSO	Cochrans Q	Leave-one-out	They performed Steiger filtering to remove SNPs "presenting reverse causation based on the test report"; They mention that they performed the Wald ratio but not clear whether this was because of single-SNP instruments or whether this was just required for the other methods as a basis. Also mention Rucker's framework in the table of results. They also present MR results of gut microbiota on POU/MCP after removing SNPs associated with traits of chronic bowel or intestine disease in Table S14	They present f-statistics per SNP rather than per instrument, however, the number of SNPs provided always equates to the number used in analyses so we have provided the average for each trait	R version 4.1.2	TwoSampleMR version 0.5.6.	No	No	Yes - this is not massively clear though - they say that, for the analyses looking at the gut microbiota and both outcomes, they corrected for the 196 microbiota (2.55e-04) but that they also had a p-value to "adjust multiple comparisons" of 0.025 to correct for two outcomes and then also sayd that a p-value smaller than 0.05 but greater than the corrected p-value was considered as a "potential causal association" so they basically didn't do a multiple testing correction because they still looked at those that met a p-value of 0.05.	SD but not clear because they only say that effect estimates represent betas for continuous exposures	OR	OR	-0.004	NA	95	-0.023	0.014	0.652	Bonferroni correction	NA	limited SNPs meeting genome-wide significance were identified, which may result in weak genetic instruments. To solve this problem, the p value threshold for SNPs was relaxed to (p < 5 × 10−6) for POU, and (p < 1 × 10−5 ) for gut microbiota and metabolites, to include additional SNPs. The F-statistics were then calculated to quantify the strength of each SNP and only SNPs with F-statistics larger than 10 were enrolled for further analysis.	the biological actions of the selected SNPs were not fully studied, making it hard to identify all potential pleiotropy	Not mentioned	Finally, although the gut microbiota GWAS adopted in this study is the largest at present, nevertheless, its sample size is still relatively small, and the loci studied are relatively limited.	A lot of the information had to be sourced from the main GWAS but some was presented here	Reverse MR and looked at metabolites as well in relation to the outcomes	genus..Eubacteriumfissicatenagroup.id.14373.csv	Multiple site chronic pain	-0.004	NA	95	-0.023	0.014	0.652	Used a Bonferroni correction (divided 0.05 by 2 outcomes to get 0.025)	21.1597
1055369512	No	No	Yes	Gut microbiota alterations may increase the risk of prescription opioid use, but not vice versa: A two-sample bi-directional Mendelian randomization study	2022	Frontiers in Microbiology	https://doi.org/10.3389/fmicb.2022.994170	Liling Lin	Jingxian Zeng and Daowei Lin	zjingx@mail.sysu.edu.cn and lindw@mail.sysu.edu.cn	Department of Anesthesiology, Sun Yat-sen Memorial Hospital, Sun Yat-sen University, Guangzhou, China	We aim to explore the causal relationships between them [gut microbiota and presciption opioid use and multisite chronic pain] comprehensively.	Gut microbiota alterations are strongly associated with prescription opioid use (POU) and multisite chronic pain (MCP). However, whether or not these associations are causal remains unknown.	Two-sample summary-level	Fibromyalgia	Multiple site chronic pain	Musculoskeletal disease	UK Biobank participants were asked via a touchscreen questionnaire about “pain types experienced in the last month” (field ID 6159), with possible answers: ‘None of the above’; ‘Prefer not to answer’; pain at seven different body sites (head, face, neck/shoulder, back, stomach/abdomen, hip, knee); or ‘all over the body’. The seven individual body-site pain options were not mutually exclusive and participants could choose as many as they felt appropriate. Where patients reported recent pain at one or more body sites, or all over the body, they were additionally asked (category ID 100048) whether this pain had lasted for 3 months or longer. Those who chose ‘all over the body’ could not also select from the seven individual body sites.	Multisite chronic pain; Johnston 2019	18+ (UKBB 40-69)	Both	387649	NA	387649	NA	NA	healthy	European	Gut microbiome	genus..Eubacteriumeligensgroup.id.14372.csv	Kurilshikov 2021	Range: 4-89	both	18340	18340	NA	healthy subjects	European (78%), East-Asian (4%), Admixed (1%), "Multiethnic" (7%), Middle East (3%), Hispanic (6%), AfroAmerican (0.6%)	Authors state that the GWAS adjusted for potential covariate effects such as sex, age, BMI and other covariates	Not mentioned	Removed SNPs that had an r-squared of >0.001 with 10,000 kilobase pairs window based on 1000 genomes	MR-Egger intercept and MRPRESSO alongside Cochan's Q statistic for heterogeneity	1e-05	Removed and harmonization not fully described so not clear whether the effect allele frequencies were available.	Not mentioned	Not mentioned	NA	7		31 loci (1431 SNPs) associated with microbial (binary and quantitative traits)	They used a lenient p-value threshold and they removed the microbiota that "could not be classified" meaning that some differences in the number of microbiota may be seen	Yes	mRnD website	Inverse variance weighted	Weighted median	MR Egger	MR-PRESSO	Cochrans Q	Leave-one-out	They performed Steiger filtering to remove SNPs "presenting reverse causation based on the test report"; They mention that they performed the Wald ratio but not clear whether this was because of single-SNP instruments or whether this was just required for the other methods as a basis. Also mention Rucker's framework in the table of results. They also present MR results of gut microbiota on POU/MCP after removing SNPs associated with traits of chronic bowel or intestine disease in Table S14	They present f-statistics per SNP rather than per instrument, however, the number of SNPs provided always equates to the number used in analyses so we have provided the average for each trait	R version 4.1.2	TwoSampleMR version 0.5.6.	No	No	Yes - this is not massively clear though - they say that, for the analyses looking at the gut microbiota and both outcomes, they corrected for the 196 microbiota (2.55e-04) but that they also had a p-value to "adjust multiple comparisons" of 0.025 to correct for two outcomes and then also sayd that a p-value smaller than 0.05 but greater than the corrected p-value was considered as a "potential causal association" so they basically didn't do a multiple testing correction because they still looked at those that met a p-value of 0.05.	SD but not clear because they only say that effect estimates represent betas for continuous exposures	OR	OR	0.035	NA	95	-0.011	0.081	0.137	Bonferroni correction	NA	limited SNPs meeting genome-wide significance were identified, which may result in weak genetic instruments. To solve this problem, the p value threshold for SNPs was relaxed to (p < 5 × 10−6) for POU, and (p < 1 × 10−5 ) for gut microbiota and metabolites, to include additional SNPs. The F-statistics were then calculated to quantify the strength of each SNP and only SNPs with F-statistics larger than 10 were enrolled for further analysis.	the biological actions of the selected SNPs were not fully studied, making it hard to identify all potential pleiotropy	Not mentioned	Finally, although the gut microbiota GWAS adopted in this study is the largest at present, nevertheless, its sample size is still relatively small, and the loci studied are relatively limited.	A lot of the information had to be sourced from the main GWAS but some was presented here	Reverse MR and looked at metabolites as well in relation to the outcomes	genus..Eubacteriumeligensgroup.id.14372.csv	Multiple site chronic pain	0.035	NA	95	-0.011	0.081	0.137	Used a Bonferroni correction (divided 0.05 by 2 outcomes to get 0.025)	20.8297
1055369512	No	No	Yes	Gut microbiota alterations may increase the risk of prescription opioid use, but not vice versa: A two-sample bi-directional Mendelian randomization study	2022	Frontiers in Microbiology	https://doi.org/10.3389/fmicb.2022.994170	Liling Lin	Jingxian Zeng and Daowei Lin	zjingx@mail.sysu.edu.cn and lindw@mail.sysu.edu.cn	Department of Anesthesiology, Sun Yat-sen Memorial Hospital, Sun Yat-sen University, Guangzhou, China	We aim to explore the causal relationships between them [gut microbiota and presciption opioid use and multisite chronic pain] comprehensively.	Gut microbiota alterations are strongly associated with prescription opioid use (POU) and multisite chronic pain (MCP). However, whether or not these associations are causal remains unknown.	Two-sample summary-level	Fibromyalgia	Multiple site chronic pain	Musculoskeletal disease	UK Biobank participants were asked via a touchscreen questionnaire about “pain types experienced in the last month” (field ID 6159), with possible answers: ‘None of the above’; ‘Prefer not to answer’; pain at seven different body sites (head, face, neck/shoulder, back, stomach/abdomen, hip, knee); or ‘all over the body’. The seven individual body-site pain options were not mutually exclusive and participants could choose as many as they felt appropriate. Where patients reported recent pain at one or more body sites, or all over the body, they were additionally asked (category ID 100048) whether this pain had lasted for 3 months or longer. Those who chose ‘all over the body’ could not also select from the seven individual body sites.	Multisite chronic pain; Johnston 2019	18+ (UKBB 40-69)	Both	387649	NA	387649	NA	NA	healthy	European	Gut microbiome	genus..Eubacteriumcoprostanoligenesgroup.id.11375.csv	Kurilshikov 2021	Range: 4-89	both	18340	18340	NA	healthy subjects	European (78%), East-Asian (4%), Admixed (1%), "Multiethnic" (7%), Middle East (3%), Hispanic (6%), AfroAmerican (0.6%)	Authors state that the GWAS adjusted for potential covariate effects such as sex, age, BMI and other covariates	Not mentioned	Removed SNPs that had an r-squared of >0.001 with 10,000 kilobase pairs window based on 1000 genomes	MR-Egger intercept and MRPRESSO alongside Cochan's Q statistic for heterogeneity	1e-05	Removed and harmonization not fully described so not clear whether the effect allele frequencies were available.	Not mentioned	Not mentioned	NA	13		31 loci (1431 SNPs) associated with microbial (binary and quantitative traits)	They used a lenient p-value threshold and they removed the microbiota that "could not be classified" meaning that some differences in the number of microbiota may be seen	Yes	mRnD website	Inverse variance weighted	Weighted median	MR Egger	MR-PRESSO	Cochrans Q	Leave-one-out	They performed Steiger filtering to remove SNPs "presenting reverse causation based on the test report"; They mention that they performed the Wald ratio but not clear whether this was because of single-SNP instruments or whether this was just required for the other methods as a basis. Also mention Rucker's framework in the table of results. They also present MR results of gut microbiota on POU/MCP after removing SNPs associated with traits of chronic bowel or intestine disease in Table S14	They present f-statistics per SNP rather than per instrument, however, the number of SNPs provided always equates to the number used in analyses so we have provided the average for each trait	R version 4.1.2	TwoSampleMR version 0.5.6.	No	No	Yes - this is not massively clear though - they say that, for the analyses looking at the gut microbiota and both outcomes, they corrected for the 196 microbiota (2.55e-04) but that they also had a p-value to "adjust multiple comparisons" of 0.025 to correct for two outcomes and then also sayd that a p-value smaller than 0.05 but greater than the corrected p-value was considered as a "potential causal association" so they basically didn't do a multiple testing correction because they still looked at those that met a p-value of 0.05.	SD but not clear because they only say that effect estimates represent betas for continuous exposures	OR	OR	0	NA	95	-0.026	0.026	0.993	Bonferroni correction	NA	limited SNPs meeting genome-wide significance were identified, which may result in weak genetic instruments. To solve this problem, the p value threshold for SNPs was relaxed to (p < 5 × 10−6) for POU, and (p < 1 × 10−5 ) for gut microbiota and metabolites, to include additional SNPs. The F-statistics were then calculated to quantify the strength of each SNP and only SNPs with F-statistics larger than 10 were enrolled for further analysis.	the biological actions of the selected SNPs were not fully studied, making it hard to identify all potential pleiotropy	Not mentioned	Finally, although the gut microbiota GWAS adopted in this study is the largest at present, nevertheless, its sample size is still relatively small, and the loci studied are relatively limited.	A lot of the information had to be sourced from the main GWAS but some was presented here	Reverse MR and looked at metabolites as well in relation to the outcomes	genus..Eubacteriumcoprostanoligenesgroup.id.11375.csv	Multiple site chronic pain	0	NA	95	-0.026	0.026	0.993	Used a Bonferroni correction (divided 0.05 by 2 outcomes to get 0.025)	21.7419
1055369512	No	No	Yes	Gut microbiota alterations may increase the risk of prescription opioid use, but not vice versa: A two-sample bi-directional Mendelian randomization study	2022	Frontiers in Microbiology	https://doi.org/10.3389/fmicb.2022.994170	Liling Lin	Jingxian Zeng and Daowei Lin	zjingx@mail.sysu.edu.cn and lindw@mail.sysu.edu.cn	Department of Anesthesiology, Sun Yat-sen Memorial Hospital, Sun Yat-sen University, Guangzhou, China	We aim to explore the causal relationships between them [gut microbiota and presciption opioid use and multisite chronic pain] comprehensively.	Gut microbiota alterations are strongly associated with prescription opioid use (POU) and multisite chronic pain (MCP). However, whether or not these associations are causal remains unknown.	Two-sample summary-level	Fibromyalgia	Multiple site chronic pain	Musculoskeletal disease	UK Biobank participants were asked via a touchscreen questionnaire about “pain types experienced in the last month” (field ID 6159), with possible answers: ‘None of the above’; ‘Prefer not to answer’; pain at seven different body sites (head, face, neck/shoulder, back, stomach/abdomen, hip, knee); or ‘all over the body’. The seven individual body-site pain options were not mutually exclusive and participants could choose as many as they felt appropriate. Where patients reported recent pain at one or more body sites, or all over the body, they were additionally asked (category ID 100048) whether this pain had lasted for 3 months or longer. Those who chose ‘all over the body’ could not also select from the seven individual body sites.	Multisite chronic pain; Johnston 2019	18+ (UKBB 40-69)	Both	387649	NA	387649	NA	NA	healthy	European	Gut microbiome	genus..Eubacteriumbrachygroup.id.11296.csv	Kurilshikov 2021	Range: 4-89	both	18340	18340	NA	healthy subjects	European (78%), East-Asian (4%), Admixed (1%), "Multiethnic" (7%), Middle East (3%), Hispanic (6%), AfroAmerican (0.6%)	Authors state that the GWAS adjusted for potential covariate effects such as sex, age, BMI and other covariates	Not mentioned	Removed SNPs that had an r-squared of >0.001 with 10,000 kilobase pairs window based on 1000 genomes	MR-Egger intercept and MRPRESSO alongside Cochan's Q statistic for heterogeneity	1e-05	Removed and harmonization not fully described so not clear whether the effect allele frequencies were available.	Not mentioned	Not mentioned	NA	10		31 loci (1431 SNPs) associated with microbial (binary and quantitative traits)	They used a lenient p-value threshold and they removed the microbiota that "could not be classified" meaning that some differences in the number of microbiota may be seen	Yes	mRnD website	Inverse variance weighted	Weighted median	MR Egger	MR-PRESSO	Cochrans Q	Leave-one-out	They performed Steiger filtering to remove SNPs "presenting reverse causation based on the test report"; They mention that they performed the Wald ratio but not clear whether this was because of single-SNP instruments or whether this was just required for the other methods as a basis. Also mention Rucker's framework in the table of results. They also present MR results of gut microbiota on POU/MCP after removing SNPs associated with traits of chronic bowel or intestine disease in Table S14	They present f-statistics per SNP rather than per instrument, however, the number of SNPs provided always equates to the number used in analyses so we have provided the average for each trait	R version 4.1.2	TwoSampleMR version 0.5.6.	No	No	Yes - this is not massively clear though - they say that, for the analyses looking at the gut microbiota and both outcomes, they corrected for the 196 microbiota (2.55e-04) but that they also had a p-value to "adjust multiple comparisons" of 0.025 to correct for two outcomes and then also sayd that a p-value smaller than 0.05 but greater than the corrected p-value was considered as a "potential causal association" so they basically didn't do a multiple testing correction because they still looked at those that met a p-value of 0.05.	SD but not clear because they only say that effect estimates represent betas for continuous exposures	OR	OR	0.013	NA	95	-0.004	0.031	0.139	Bonferroni correction	NA	limited SNPs meeting genome-wide significance were identified, which may result in weak genetic instruments. To solve this problem, the p value threshold for SNPs was relaxed to (p < 5 × 10−6) for POU, and (p < 1 × 10−5 ) for gut microbiota and metabolites, to include additional SNPs. The F-statistics were then calculated to quantify the strength of each SNP and only SNPs with F-statistics larger than 10 were enrolled for further analysis.	the biological actions of the selected SNPs were not fully studied, making it hard to identify all potential pleiotropy	Not mentioned	Finally, although the gut microbiota GWAS adopted in this study is the largest at present, nevertheless, its sample size is still relatively small, and the loci studied are relatively limited.	A lot of the information had to be sourced from the main GWAS but some was presented here	Reverse MR and looked at metabolites as well in relation to the outcomes	genus..Eubacteriumbrachygroup.id.11296.csv	Multiple site chronic pain	0.013	NA	95	-0.004	0.031	0.139	Used a Bonferroni correction (divided 0.05 by 2 outcomes to get 0.025)	20.6766
1055369512	No	No	Yes	Gut microbiota alterations may increase the risk of prescription opioid use, but not vice versa: A two-sample bi-directional Mendelian randomization study	2022	Frontiers in Microbiology	https://doi.org/10.3389/fmicb.2022.994170	Liling Lin	Jingxian Zeng and Daowei Lin	zjingx@mail.sysu.edu.cn and lindw@mail.sysu.edu.cn	Department of Anesthesiology, Sun Yat-sen Memorial Hospital, Sun Yat-sen University, Guangzhou, China	We aim to explore the causal relationships between them [gut microbiota and presciption opioid use and multisite chronic pain] comprehensively.	Gut microbiota alterations are strongly associated with prescription opioid use (POU) and multisite chronic pain (MCP). However, whether or not these associations are causal remains unknown.	Two-sample summary-level	Fibromyalgia	Multiple site chronic pain	Musculoskeletal disease	UK Biobank participants were asked via a touchscreen questionnaire about “pain types experienced in the last month” (field ID 6159), with possible answers: ‘None of the above’; ‘Prefer not to answer’; pain at seven different body sites (head, face, neck/shoulder, back, stomach/abdomen, hip, knee); or ‘all over the body’. The seven individual body-site pain options were not mutually exclusive and participants could choose as many as they felt appropriate. Where patients reported recent pain at one or more body sites, or all over the body, they were additionally asked (category ID 100048) whether this pain had lasted for 3 months or longer. Those who chose ‘all over the body’ could not also select from the seven individual body sites.	Multisite chronic pain; Johnston 2019	18+ (UKBB 40-69)	Both	387649	NA	387649	NA	NA	healthy	European	Gut microbiome	genus..Clostridiuminnocuumgroup.id.14397.csv	Kurilshikov 2021	Range: 4-89	both	18340	18340	NA	healthy subjects	European (78%), East-Asian (4%), Admixed (1%), "Multiethnic" (7%), Middle East (3%), Hispanic (6%), AfroAmerican (0.6%)	Authors state that the GWAS adjusted for potential covariate effects such as sex, age, BMI and other covariates	Not mentioned	Removed SNPs that had an r-squared of >0.001 with 10,000 kilobase pairs window based on 1000 genomes	MR-Egger intercept and MRPRESSO alongside Cochan's Q statistic for heterogeneity	1e-05	Removed and harmonization not fully described so not clear whether the effect allele frequencies were available.	Not mentioned	Not mentioned	NA	9		31 loci (1431 SNPs) associated with microbial (binary and quantitative traits)	They used a lenient p-value threshold and they removed the microbiota that "could not be classified" meaning that some differences in the number of microbiota may be seen	Yes	mRnD website	Inverse variance weighted	Weighted median	MR Egger	MR-PRESSO	Cochrans Q	Leave-one-out	They performed Steiger filtering to remove SNPs "presenting reverse causation based on the test report"; They mention that they performed the Wald ratio but not clear whether this was because of single-SNP instruments or whether this was just required for the other methods as a basis. Also mention Rucker's framework in the table of results. They also present MR results of gut microbiota on POU/MCP after removing SNPs associated with traits of chronic bowel or intestine disease in Table S14	They present f-statistics per SNP rather than per instrument, however, the number of SNPs provided always equates to the number used in analyses so we have provided the average for each trait	R version 4.1.2	TwoSampleMR version 0.5.6.	No	No	Yes - this is not massively clear though - they say that, for the analyses looking at the gut microbiota and both outcomes, they corrected for the 196 microbiota (2.55e-04) but that they also had a p-value to "adjust multiple comparisons" of 0.025 to correct for two outcomes and then also sayd that a p-value smaller than 0.05 but greater than the corrected p-value was considered as a "potential causal association" so they basically didn't do a multiple testing correction because they still looked at those that met a p-value of 0.05.	SD but not clear because they only say that effect estimates represent betas for continuous exposures	OR	OR	0.015	NA	95	-0.006	0.037	0.167	Bonferroni correction	NA	limited SNPs meeting genome-wide significance were identified, which may result in weak genetic instruments. To solve this problem, the p value threshold for SNPs was relaxed to (p < 5 × 10−6) for POU, and (p < 1 × 10−5 ) for gut microbiota and metabolites, to include additional SNPs. The F-statistics were then calculated to quantify the strength of each SNP and only SNPs with F-statistics larger than 10 were enrolled for further analysis.	the biological actions of the selected SNPs were not fully studied, making it hard to identify all potential pleiotropy	Not mentioned	Finally, although the gut microbiota GWAS adopted in this study is the largest at present, nevertheless, its sample size is still relatively small, and the loci studied are relatively limited.	A lot of the information had to be sourced from the main GWAS but some was presented here	Reverse MR and looked at metabolites as well in relation to the outcomes	genus..Clostridiuminnocuumgroup.id.14397.csv	Multiple site chronic pain	0.015	NA	95	-0.006	0.037	0.167	Used a Bonferroni correction (divided 0.05 by 2 outcomes to get 0.025)	20.7563
1055369512	No	No	Yes	Gut microbiota alterations may increase the risk of prescription opioid use, but not vice versa: A two-sample bi-directional Mendelian randomization study	2022	Frontiers in Microbiology	https://doi.org/10.3389/fmicb.2022.994170	Liling Lin	Jingxian Zeng and Daowei Lin	zjingx@mail.sysu.edu.cn and lindw@mail.sysu.edu.cn	Department of Anesthesiology, Sun Yat-sen Memorial Hospital, Sun Yat-sen University, Guangzhou, China	We aim to explore the causal relationships between them [gut microbiota and presciption opioid use and multisite chronic pain] comprehensively.	Gut microbiota alterations are strongly associated with prescription opioid use (POU) and multisite chronic pain (MCP). However, whether or not these associations are causal remains unknown.	Two-sample summary-level	Fibromyalgia	Multiple site chronic pain	Musculoskeletal disease	UK Biobank participants were asked via a touchscreen questionnaire about “pain types experienced in the last month” (field ID 6159), with possible answers: ‘None of the above’; ‘Prefer not to answer’; pain at seven different body sites (head, face, neck/shoulder, back, stomach/abdomen, hip, knee); or ‘all over the body’. The seven individual body-site pain options were not mutually exclusive and participants could choose as many as they felt appropriate. Where patients reported recent pain at one or more body sites, or all over the body, they were additionally asked (category ID 100048) whether this pain had lasted for 3 months or longer. Those who chose ‘all over the body’ could not also select from the seven individual body sites.	Multisite chronic pain; Johnston 2019	18+ (UKBB 40-69)	Both	387649	NA	387649	NA	NA	healthy	European	Gut microbiome	family.Victivallaceae.id.2255.csv	Kurilshikov 2021	Range: 4-89	both	18340	18340	NA	healthy subjects	European (78%), East-Asian (4%), Admixed (1%), "Multiethnic" (7%), Middle East (3%), Hispanic (6%), AfroAmerican (0.6%)	Authors state that the GWAS adjusted for potential covariate effects such as sex, age, BMI and other covariates	Not mentioned	Removed SNPs that had an r-squared of >0.001 with 10,000 kilobase pairs window based on 1000 genomes	MR-Egger intercept and MRPRESSO alongside Cochan's Q statistic for heterogeneity	1e-05	Removed and harmonization not fully described so not clear whether the effect allele frequencies were available.	Not mentioned	Not mentioned	NA	12		31 loci (1431 SNPs) associated with microbial (binary and quantitative traits)	They used a lenient p-value threshold and they removed the microbiota that "could not be classified" meaning that some differences in the number of microbiota may be seen	Yes	mRnD website	Inverse variance weighted	Weighted median	MR Egger	MR-PRESSO	Cochrans Q	Leave-one-out	They performed Steiger filtering to remove SNPs "presenting reverse causation based on the test report"; They mention that they performed the Wald ratio but not clear whether this was because of single-SNP instruments or whether this was just required for the other methods as a basis. Also mention Rucker's framework in the table of results. They also present MR results of gut microbiota on POU/MCP after removing SNPs associated with traits of chronic bowel or intestine disease in Table S14	They present f-statistics per SNP rather than per instrument, however, the number of SNPs provided always equates to the number used in analyses so we have provided the average for each trait	R version 4.1.2	TwoSampleMR version 0.5.6.	No	No	Yes - this is not massively clear though - they say that, for the analyses looking at the gut microbiota and both outcomes, they corrected for the 196 microbiota (2.55e-04) but that they also had a p-value to "adjust multiple comparisons" of 0.025 to correct for two outcomes and then also sayd that a p-value smaller than 0.05 but greater than the corrected p-value was considered as a "potential causal association" so they basically didn't do a multiple testing correction because they still looked at those that met a p-value of 0.05.	SD but not clear because they only say that effect estimates represent betas for continuous exposures	OR	OR	0.006	NA	95	-0.013	0.025	0.543	Bonferroni correction	NA	limited SNPs meeting genome-wide significance were identified, which may result in weak genetic instruments. To solve this problem, the p value threshold for SNPs was relaxed to (p < 5 × 10−6) for POU, and (p < 1 × 10−5 ) for gut microbiota and metabolites, to include additional SNPs. The F-statistics were then calculated to quantify the strength of each SNP and only SNPs with F-statistics larger than 10 were enrolled for further analysis.	the biological actions of the selected SNPs were not fully studied, making it hard to identify all potential pleiotropy	Not mentioned	Finally, although the gut microbiota GWAS adopted in this study is the largest at present, nevertheless, its sample size is still relatively small, and the loci studied are relatively limited.	A lot of the information had to be sourced from the main GWAS but some was presented here	Reverse MR and looked at metabolites as well in relation to the outcomes	family.Victivallaceae.id.2255.csv	Multiple site chronic pain	0.006	NA	95	-0.013	0.025	0.543	Used a Bonferroni correction (divided 0.05 by 2 outcomes to get 0.025)	22.7349
1055369512	No	No	Yes	Gut microbiota alterations may increase the risk of prescription opioid use, but not vice versa: A two-sample bi-directional Mendelian randomization study	2022	Frontiers in Microbiology	https://doi.org/10.3389/fmicb.2022.994170	Liling Lin	Jingxian Zeng and Daowei Lin	zjingx@mail.sysu.edu.cn and lindw@mail.sysu.edu.cn	Department of Anesthesiology, Sun Yat-sen Memorial Hospital, Sun Yat-sen University, Guangzhou, China	We aim to explore the causal relationships between them [gut microbiota and presciption opioid use and multisite chronic pain] comprehensively.	Gut microbiota alterations are strongly associated with prescription opioid use (POU) and multisite chronic pain (MCP). However, whether or not these associations are causal remains unknown.	Two-sample summary-level	Fibromyalgia	Multiple site chronic pain	Musculoskeletal disease	UK Biobank participants were asked via a touchscreen questionnaire about “pain types experienced in the last month” (field ID 6159), with possible answers: ‘None of the above’; ‘Prefer not to answer’; pain at seven different body sites (head, face, neck/shoulder, back, stomach/abdomen, hip, knee); or ‘all over the body’. The seven individual body-site pain options were not mutually exclusive and participants could choose as many as they felt appropriate. Where patients reported recent pain at one or more body sites, or all over the body, they were additionally asked (category ID 100048) whether this pain had lasted for 3 months or longer. Those who chose ‘all over the body’ could not also select from the seven individual body sites.	Multisite chronic pain; Johnston 2019	18+ (UKBB 40-69)	Both	387649	NA	387649	NA	NA	healthy	European	Gut microbiome	family.Verrucomicrobiaceae.id.4036.csv	Kurilshikov 2021	Range: 4-89	both	18340	18340	NA	healthy subjects	European (78%), East-Asian (4%), Admixed (1%), "Multiethnic" (7%), Middle East (3%), Hispanic (6%), AfroAmerican (0.6%)	Authors state that the GWAS adjusted for potential covariate effects such as sex, age, BMI and other covariates	Not mentioned	Removed SNPs that had an r-squared of >0.001 with 10,000 kilobase pairs window based on 1000 genomes	MR-Egger intercept and MRPRESSO alongside Cochan's Q statistic for heterogeneity	1e-05	Removed and harmonization not fully described so not clear whether the effect allele frequencies were available.	Not mentioned	Not mentioned	NA	11		31 loci (1431 SNPs) associated with microbial (binary and quantitative traits)	They used a lenient p-value threshold and they removed the microbiota that "could not be classified" meaning that some differences in the number of microbiota may be seen	Yes	mRnD website	Inverse variance weighted	Weighted median	MR Egger	MR-PRESSO	Cochrans Q	Leave-one-out	They performed Steiger filtering to remove SNPs "presenting reverse causation based on the test report"; They mention that they performed the Wald ratio but not clear whether this was because of single-SNP instruments or whether this was just required for the other methods as a basis. Also mention Rucker's framework in the table of results. They also present MR results of gut microbiota on POU/MCP after removing SNPs associated with traits of chronic bowel or intestine disease in Table S14	They present f-statistics per SNP rather than per instrument, however, the number of SNPs provided always equates to the number used in analyses so we have provided the average for each trait	R version 4.1.2	TwoSampleMR version 0.5.6.	No	No	Yes - this is not massively clear though - they say that, for the analyses looking at the gut microbiota and both outcomes, they corrected for the 196 microbiota (2.55e-04) but that they also had a p-value to "adjust multiple comparisons" of 0.025 to correct for two outcomes and then also sayd that a p-value smaller than 0.05 but greater than the corrected p-value was considered as a "potential causal association" so they basically didn't do a multiple testing correction because they still looked at those that met a p-value of 0.05.	SD but not clear because they only say that effect estimates represent betas for continuous exposures	OR	OR	0	NA	95	-0.023	0.022	0.98	Bonferroni correction	NA	limited SNPs meeting genome-wide significance were identified, which may result in weak genetic instruments. To solve this problem, the p value threshold for SNPs was relaxed to (p < 5 × 10−6) for POU, and (p < 1 × 10−5 ) for gut microbiota and metabolites, to include additional SNPs. The F-statistics were then calculated to quantify the strength of each SNP and only SNPs with F-statistics larger than 10 were enrolled for further analysis.	the biological actions of the selected SNPs were not fully studied, making it hard to identify all potential pleiotropy	Not mentioned	Finally, although the gut microbiota GWAS adopted in this study is the largest at present, nevertheless, its sample size is still relatively small, and the loci studied are relatively limited.	A lot of the information had to be sourced from the main GWAS but some was presented here	Reverse MR and looked at metabolites as well in relation to the outcomes	family.Verrucomicrobiaceae.id.4036.csv	Multiple site chronic pain	0	NA	95	-0.023	0.022	0.98	Used a Bonferroni correction (divided 0.05 by 2 outcomes to get 0.025)	22.1318
1055369512	No	No	Yes	Gut microbiota alterations may increase the risk of prescription opioid use, but not vice versa: A two-sample bi-directional Mendelian randomization study	2022	Frontiers in Microbiology	https://doi.org/10.3389/fmicb.2022.994170	Liling Lin	Jingxian Zeng and Daowei Lin	zjingx@mail.sysu.edu.cn and lindw@mail.sysu.edu.cn	Department of Anesthesiology, Sun Yat-sen Memorial Hospital, Sun Yat-sen University, Guangzhou, China	We aim to explore the causal relationships between them [gut microbiota and presciption opioid use and multisite chronic pain] comprehensively.	Gut microbiota alterations are strongly associated with prescription opioid use (POU) and multisite chronic pain (MCP). However, whether or not these associations are causal remains unknown.	Two-sample summary-level	Fibromyalgia	Multiple site chronic pain	Musculoskeletal disease	UK Biobank participants were asked via a touchscreen questionnaire about “pain types experienced in the last month” (field ID 6159), with possible answers: ‘None of the above’; ‘Prefer not to answer’; pain at seven different body sites (head, face, neck/shoulder, back, stomach/abdomen, hip, knee); or ‘all over the body’. The seven individual body-site pain options were not mutually exclusive and participants could choose as many as they felt appropriate. Where patients reported recent pain at one or more body sites, or all over the body, they were additionally asked (category ID 100048) whether this pain had lasted for 3 months or longer. Those who chose ‘all over the body’ could not also select from the seven individual body sites.	Multisite chronic pain; Johnston 2019	18+ (UKBB 40-69)	Both	387649	NA	387649	NA	NA	healthy	European	Gut microbiome	family.Veillonellaceae.id.2172.csv	Kurilshikov 2021	Range: 4-89	both	18340	18340	NA	healthy subjects	European (78%), East-Asian (4%), Admixed (1%), "Multiethnic" (7%), Middle East (3%), Hispanic (6%), AfroAmerican (0.6%)	Authors state that the GWAS adjusted for potential covariate effects such as sex, age, BMI and other covariates	Not mentioned	Removed SNPs that had an r-squared of >0.001 with 10,000 kilobase pairs window based on 1000 genomes	MR-Egger intercept and MRPRESSO alongside Cochan's Q statistic for heterogeneity	1e-05	Removed and harmonization not fully described so not clear whether the effect allele frequencies were available.	Not mentioned	Not mentioned	NA	19		31 loci (1431 SNPs) associated with microbial (binary and quantitative traits)	They used a lenient p-value threshold and they removed the microbiota that "could not be classified" meaning that some differences in the number of microbiota may be seen	Yes	mRnD website	Inverse variance weighted	Weighted median	MR Egger	MR-PRESSO	Cochrans Q	Leave-one-out	They performed Steiger filtering to remove SNPs "presenting reverse causation based on the test report"; They mention that they performed the Wald ratio but not clear whether this was because of single-SNP instruments or whether this was just required for the other methods as a basis. Also mention Rucker's framework in the table of results. They also present MR results of gut microbiota on POU/MCP after removing SNPs associated with traits of chronic bowel or intestine disease in Table S14	They present f-statistics per SNP rather than per instrument, however, the number of SNPs provided always equates to the number used in analyses so we have provided the average for each trait	R version 4.1.2	TwoSampleMR version 0.5.6.	No	No	Yes - this is not massively clear though - they say that, for the analyses looking at the gut microbiota and both outcomes, they corrected for the 196 microbiota (2.55e-04) but that they also had a p-value to "adjust multiple comparisons" of 0.025 to correct for two outcomes and then also sayd that a p-value smaller than 0.05 but greater than the corrected p-value was considered as a "potential causal association" so they basically didn't do a multiple testing correction because they still looked at those that met a p-value of 0.05.	SD but not clear because they only say that effect estimates represent betas for continuous exposures	OR	OR	-0.006	NA	95	-0.026	0.014	0.547	Bonferroni correction	NA	limited SNPs meeting genome-wide significance were identified, which may result in weak genetic instruments. To solve this problem, the p value threshold for SNPs was relaxed to (p < 5 × 10−6) for POU, and (p < 1 × 10−5 ) for gut microbiota and metabolites, to include additional SNPs. The F-statistics were then calculated to quantify the strength of each SNP and only SNPs with F-statistics larger than 10 were enrolled for further analysis.	the biological actions of the selected SNPs were not fully studied, making it hard to identify all potential pleiotropy	Not mentioned	Finally, although the gut microbiota GWAS adopted in this study is the largest at present, nevertheless, its sample size is still relatively small, and the loci studied are relatively limited.	A lot of the information had to be sourced from the main GWAS but some was presented here	Reverse MR and looked at metabolites as well in relation to the outcomes	family.Veillonellaceae.id.2172.csv	Multiple site chronic pain	-0.006	NA	95	-0.026	0.014	0.547	Used a Bonferroni correction (divided 0.05 by 2 outcomes to get 0.025)	21.2296
1055369512	No	No	Yes	Gut microbiota alterations may increase the risk of prescription opioid use, but not vice versa: A two-sample bi-directional Mendelian randomization study	2022	Frontiers in Microbiology	https://doi.org/10.3389/fmicb.2022.994170	Liling Lin	Jingxian Zeng and Daowei Lin	zjingx@mail.sysu.edu.cn and lindw@mail.sysu.edu.cn	Department of Anesthesiology, Sun Yat-sen Memorial Hospital, Sun Yat-sen University, Guangzhou, China	We aim to explore the causal relationships between them [gut microbiota and presciption opioid use and multisite chronic pain] comprehensively.	Gut microbiota alterations are strongly associated with prescription opioid use (POU) and multisite chronic pain (MCP). However, whether or not these associations are causal remains unknown.	Two-sample summary-level	Fibromyalgia	Multiple site chronic pain	Musculoskeletal disease	UK Biobank participants were asked via a touchscreen questionnaire about “pain types experienced in the last month” (field ID 6159), with possible answers: ‘None of the above’; ‘Prefer not to answer’; pain at seven different body sites (head, face, neck/shoulder, back, stomach/abdomen, hip, knee); or ‘all over the body’. The seven individual body-site pain options were not mutually exclusive and participants could choose as many as they felt appropriate. Where patients reported recent pain at one or more body sites, or all over the body, they were additionally asked (category ID 100048) whether this pain had lasted for 3 months or longer. Those who chose ‘all over the body’ could not also select from the seven individual body sites.	Multisite chronic pain; Johnston 2019	18+ (UKBB 40-69)	Both	387649	NA	387649	NA	NA	healthy	European	Gut microbiome	family.Streptococcaceae.id.1850.csv	Kurilshikov 2021	Range: 4-89	both	18340	18340	NA	healthy subjects	European (78%), East-Asian (4%), Admixed (1%), "Multiethnic" (7%), Middle East (3%), Hispanic (6%), AfroAmerican (0.6%)	Authors state that the GWAS adjusted for potential covariate effects such as sex, age, BMI and other covariates	Not mentioned	Removed SNPs that had an r-squared of >0.001 with 10,000 kilobase pairs window based on 1000 genomes	MR-Egger intercept and MRPRESSO alongside Cochan's Q statistic for heterogeneity	1e-05	Removed and harmonization not fully described so not clear whether the effect allele frequencies were available.	Not mentioned	Not mentioned	NA	14		31 loci (1431 SNPs) associated with microbial (binary and quantitative traits)	They used a lenient p-value threshold and they removed the microbiota that "could not be classified" meaning that some differences in the number of microbiota may be seen	Yes	mRnD website	Inverse variance weighted	Weighted median	MR Egger	MR-PRESSO	Cochrans Q	Leave-one-out	They performed Steiger filtering to remove SNPs "presenting reverse causation based on the test report"; They mention that they performed the Wald ratio but not clear whether this was because of single-SNP instruments or whether this was just required for the other methods as a basis. Also mention Rucker's framework in the table of results. They also present MR results of gut microbiota on POU/MCP after removing SNPs associated with traits of chronic bowel or intestine disease in Table S14	They present f-statistics per SNP rather than per instrument, however, the number of SNPs provided always equates to the number used in analyses so we have provided the average for each trait	R version 4.1.2	TwoSampleMR version 0.5.6.	No	No	Yes - this is not massively clear though - they say that, for the analyses looking at the gut microbiota and both outcomes, they corrected for the 196 microbiota (2.55e-04) but that they also had a p-value to "adjust multiple comparisons" of 0.025 to correct for two outcomes and then also sayd that a p-value smaller than 0.05 but greater than the corrected p-value was considered as a "potential causal association" so they basically didn't do a multiple testing correction because they still looked at those that met a p-value of 0.05.	SD but not clear because they only say that effect estimates represent betas for continuous exposures	OR	OR	-0.016	NA	95	-0.04	0.008	0.2	Bonferroni correction	NA	limited SNPs meeting genome-wide significance were identified, which may result in weak genetic instruments. To solve this problem, the p value threshold for SNPs was relaxed to (p < 5 × 10−6) for POU, and (p < 1 × 10−5 ) for gut microbiota and metabolites, to include additional SNPs. The F-statistics were then calculated to quantify the strength of each SNP and only SNPs with F-statistics larger than 10 were enrolled for further analysis.	the biological actions of the selected SNPs were not fully studied, making it hard to identify all potential pleiotropy	Not mentioned	Finally, although the gut microbiota GWAS adopted in this study is the largest at present, nevertheless, its sample size is still relatively small, and the loci studied are relatively limited.	A lot of the information had to be sourced from the main GWAS but some was presented here	Reverse MR and looked at metabolites as well in relation to the outcomes	family.Streptococcaceae.id.1850.csv	Multiple site chronic pain	-0.016	NA	95	-0.04	0.008	0.2	Used a Bonferroni correction (divided 0.05 by 2 outcomes to get 0.025)	22.4178
1055369512	No	No	Yes	Gut microbiota alterations may increase the risk of prescription opioid use, but not vice versa: A two-sample bi-directional Mendelian randomization study	2022	Frontiers in Microbiology	https://doi.org/10.3389/fmicb.2022.994170	Liling Lin	Jingxian Zeng and Daowei Lin	zjingx@mail.sysu.edu.cn and lindw@mail.sysu.edu.cn	Department of Anesthesiology, Sun Yat-sen Memorial Hospital, Sun Yat-sen University, Guangzhou, China	We aim to explore the causal relationships between them [gut microbiota and presciption opioid use and multisite chronic pain] comprehensively.	Gut microbiota alterations are strongly associated with prescription opioid use (POU) and multisite chronic pain (MCP). However, whether or not these associations are causal remains unknown.	Two-sample summary-level	Fibromyalgia	Multiple site chronic pain	Musculoskeletal disease	UK Biobank participants were asked via a touchscreen questionnaire about “pain types experienced in the last month” (field ID 6159), with possible answers: ‘None of the above’; ‘Prefer not to answer’; pain at seven different body sites (head, face, neck/shoulder, back, stomach/abdomen, hip, knee); or ‘all over the body’. The seven individual body-site pain options were not mutually exclusive and participants could choose as many as they felt appropriate. Where patients reported recent pain at one or more body sites, or all over the body, they were additionally asked (category ID 100048) whether this pain had lasted for 3 months or longer. Those who chose ‘all over the body’ could not also select from the seven individual body sites.	Multisite chronic pain; Johnston 2019	18+ (UKBB 40-69)	Both	387649	NA	387649	NA	NA	healthy	European	Gut microbiome	family.Ruminococcaceae.id.2050.csv	Kurilshikov 2021	Range: 4-89	both	18340	18340	NA	healthy subjects	European (78%), East-Asian (4%), Admixed (1%), "Multiethnic" (7%), Middle East (3%), Hispanic (6%), AfroAmerican (0.6%)	Authors state that the GWAS adjusted for potential covariate effects such as sex, age, BMI and other covariates	Not mentioned	Removed SNPs that had an r-squared of >0.001 with 10,000 kilobase pairs window based on 1000 genomes	MR-Egger intercept and MRPRESSO alongside Cochan's Q statistic for heterogeneity	1e-05	Removed and harmonization not fully described so not clear whether the effect allele frequencies were available.	Not mentioned	Not mentioned	NA	10		31 loci (1431 SNPs) associated with microbial (binary and quantitative traits)	They used a lenient p-value threshold and they removed the microbiota that "could not be classified" meaning that some differences in the number of microbiota may be seen	Yes	mRnD website	Inverse variance weighted	Weighted median	MR Egger	MR-PRESSO	Cochrans Q	Leave-one-out	They performed Steiger filtering to remove SNPs "presenting reverse causation based on the test report"; They mention that they performed the Wald ratio but not clear whether this was because of single-SNP instruments or whether this was just required for the other methods as a basis. Also mention Rucker's framework in the table of results. They also present MR results of gut microbiota on POU/MCP after removing SNPs associated with traits of chronic bowel or intestine disease in Table S14	They present f-statistics per SNP rather than per instrument, however, the number of SNPs provided always equates to the number used in analyses so we have provided the average for each trait	R version 4.1.2	TwoSampleMR version 0.5.6.	No	No	Yes - this is not massively clear though - they say that, for the analyses looking at the gut microbiota and both outcomes, they corrected for the 196 microbiota (2.55e-04) but that they also had a p-value to "adjust multiple comparisons" of 0.025 to correct for two outcomes and then also sayd that a p-value smaller than 0.05 but greater than the corrected p-value was considered as a "potential causal association" so they basically didn't do a multiple testing correction because they still looked at those that met a p-value of 0.05.	SD but not clear because they only say that effect estimates represent betas for continuous exposures	OR	OR	0.005	NA	95	-0.021	0.031	0.702	Bonferroni correction	NA	limited SNPs meeting genome-wide significance were identified, which may result in weak genetic instruments. To solve this problem, the p value threshold for SNPs was relaxed to (p < 5 × 10−6) for POU, and (p < 1 × 10−5 ) for gut microbiota and metabolites, to include additional SNPs. The F-statistics were then calculated to quantify the strength of each SNP and only SNPs with F-statistics larger than 10 were enrolled for further analysis.	the biological actions of the selected SNPs were not fully studied, making it hard to identify all potential pleiotropy	Not mentioned	Finally, although the gut microbiota GWAS adopted in this study is the largest at present, nevertheless, its sample size is still relatively small, and the loci studied are relatively limited.	A lot of the information had to be sourced from the main GWAS but some was presented here	Reverse MR and looked at metabolites as well in relation to the outcomes	family.Ruminococcaceae.id.2050.csv	Multiple site chronic pain	0.005	NA	95	-0.021	0.031	0.702	Used a Bonferroni correction (divided 0.05 by 2 outcomes to get 0.025)	21.8175
1055369512	No	No	Yes	Gut microbiota alterations may increase the risk of prescription opioid use, but not vice versa: A two-sample bi-directional Mendelian randomization study	2022	Frontiers in Microbiology	https://doi.org/10.3389/fmicb.2022.994170	Liling Lin	Jingxian Zeng and Daowei Lin	zjingx@mail.sysu.edu.cn and lindw@mail.sysu.edu.cn	Department of Anesthesiology, Sun Yat-sen Memorial Hospital, Sun Yat-sen University, Guangzhou, China	We aim to explore the causal relationships between them [gut microbiota and presciption opioid use and multisite chronic pain] comprehensively.	Gut microbiota alterations are strongly associated with prescription opioid use (POU) and multisite chronic pain (MCP). However, whether or not these associations are causal remains unknown.	Two-sample summary-level	Fibromyalgia	Multiple site chronic pain	Musculoskeletal disease	UK Biobank participants were asked via a touchscreen questionnaire about “pain types experienced in the last month” (field ID 6159), with possible answers: ‘None of the above’; ‘Prefer not to answer’; pain at seven different body sites (head, face, neck/shoulder, back, stomach/abdomen, hip, knee); or ‘all over the body’. The seven individual body-site pain options were not mutually exclusive and participants could choose as many as they felt appropriate. Where patients reported recent pain at one or more body sites, or all over the body, they were additionally asked (category ID 100048) whether this pain had lasted for 3 months or longer. Those who chose ‘all over the body’ could not also select from the seven individual body sites.	Multisite chronic pain; Johnston 2019	18+ (UKBB 40-69)	Both	387649	NA	387649	NA	NA	healthy	European	Gut microbiome	family.Rikenellaceae.id.967.csv	Kurilshikov 2021	Range: 4-89	both	18340	18340	NA	healthy subjects	European (78%), East-Asian (4%), Admixed (1%), "Multiethnic" (7%), Middle East (3%), Hispanic (6%), AfroAmerican (0.6%)	Authors state that the GWAS adjusted for potential covariate effects such as sex, age, BMI and other covariates	Not mentioned	Removed SNPs that had an r-squared of >0.001 with 10,000 kilobase pairs window based on 1000 genomes	MR-Egger intercept and MRPRESSO alongside Cochan's Q statistic for heterogeneity	1e-05	Removed and harmonization not fully described so not clear whether the effect allele frequencies were available.	Not mentioned	Not mentioned	NA	19		31 loci (1431 SNPs) associated with microbial (binary and quantitative traits)	They used a lenient p-value threshold and they removed the microbiota that "could not be classified" meaning that some differences in the number of microbiota may be seen	Yes	mRnD website	Inverse variance weighted	Weighted median	MR Egger	MR-PRESSO	Cochrans Q	Leave-one-out	They performed Steiger filtering to remove SNPs "presenting reverse causation based on the test report"; They mention that they performed the Wald ratio but not clear whether this was because of single-SNP instruments or whether this was just required for the other methods as a basis. Also mention Rucker's framework in the table of results. They also present MR results of gut microbiota on POU/MCP after removing SNPs associated with traits of chronic bowel or intestine disease in Table S14	They present f-statistics per SNP rather than per instrument, however, the number of SNPs provided always equates to the number used in analyses so we have provided the average for each trait	R version 4.1.2	TwoSampleMR version 0.5.6.	No	No	Yes - this is not massively clear though - they say that, for the analyses looking at the gut microbiota and both outcomes, they corrected for the 196 microbiota (2.55e-04) but that they also had a p-value to "adjust multiple comparisons" of 0.025 to correct for two outcomes and then also sayd that a p-value smaller than 0.05 but greater than the corrected p-value was considered as a "potential causal association" so they basically didn't do a multiple testing correction because they still looked at those that met a p-value of 0.05.	SD but not clear because they only say that effect estimates represent betas for continuous exposures	OR	OR	-0.008	NA	95	-0.029	0.013	0.466	Bonferroni correction	NA	limited SNPs meeting genome-wide significance were identified, which may result in weak genetic instruments. To solve this problem, the p value threshold for SNPs was relaxed to (p < 5 × 10−6) for POU, and (p < 1 × 10−5 ) for gut microbiota and metabolites, to include additional SNPs. The F-statistics were then calculated to quantify the strength of each SNP and only SNPs with F-statistics larger than 10 were enrolled for further analysis.	the biological actions of the selected SNPs were not fully studied, making it hard to identify all potential pleiotropy	Not mentioned	Finally, although the gut microbiota GWAS adopted in this study is the largest at present, nevertheless, its sample size is still relatively small, and the loci studied are relatively limited.	A lot of the information had to be sourced from the main GWAS but some was presented here	Reverse MR and looked at metabolites as well in relation to the outcomes	family.Rikenellaceae.id.967.csv	Multiple site chronic pain	-0.008	NA	95	-0.029	0.013	0.466	Used a Bonferroni correction (divided 0.05 by 2 outcomes to get 0.025)	21.6126
1055369512	No	No	Yes	Gut microbiota alterations may increase the risk of prescription opioid use, but not vice versa: A two-sample bi-directional Mendelian randomization study	2022	Frontiers in Microbiology	https://doi.org/10.3389/fmicb.2022.994170	Liling Lin	Jingxian Zeng and Daowei Lin	zjingx@mail.sysu.edu.cn and lindw@mail.sysu.edu.cn	Department of Anesthesiology, Sun Yat-sen Memorial Hospital, Sun Yat-sen University, Guangzhou, China	We aim to explore the causal relationships between them [gut microbiota and presciption opioid use and multisite chronic pain] comprehensively.	Gut microbiota alterations are strongly associated with prescription opioid use (POU) and multisite chronic pain (MCP). However, whether or not these associations are causal remains unknown.	Two-sample summary-level	Fibromyalgia	Multiple site chronic pain	Musculoskeletal disease	UK Biobank participants were asked via a touchscreen questionnaire about “pain types experienced in the last month” (field ID 6159), with possible answers: ‘None of the above’; ‘Prefer not to answer’; pain at seven different body sites (head, face, neck/shoulder, back, stomach/abdomen, hip, knee); or ‘all over the body’. The seven individual body-site pain options were not mutually exclusive and participants could choose as many as they felt appropriate. Where patients reported recent pain at one or more body sites, or all over the body, they were additionally asked (category ID 100048) whether this pain had lasted for 3 months or longer. Those who chose ‘all over the body’ could not also select from the seven individual body sites.	Multisite chronic pain; Johnston 2019	18+ (UKBB 40-69)	Both	387649	NA	387649	NA	NA	healthy	European	Gut microbiome	family.Rhodospirillaceae.id.2717.csv	Kurilshikov 2021	Range: 4-89	both	18340	18340	NA	healthy subjects	European (78%), East-Asian (4%), Admixed (1%), "Multiethnic" (7%), Middle East (3%), Hispanic (6%), AfroAmerican (0.6%)	Authors state that the GWAS adjusted for potential covariate effects such as sex, age, BMI and other covariates	Not mentioned	Removed SNPs that had an r-squared of >0.001 with 10,000 kilobase pairs window based on 1000 genomes	MR-Egger intercept and MRPRESSO alongside Cochan's Q statistic for heterogeneity	1e-05	Removed and harmonization not fully described so not clear whether the effect allele frequencies were available.	Not mentioned	Not mentioned	NA	15		31 loci (1431 SNPs) associated with microbial (binary and quantitative traits)	They used a lenient p-value threshold and they removed the microbiota that "could not be classified" meaning that some differences in the number of microbiota may be seen	Yes	mRnD website	Inverse variance weighted	Weighted median	MR Egger	MR-PRESSO	Cochrans Q	Leave-one-out	They performed Steiger filtering to remove SNPs "presenting reverse causation based on the test report"; They mention that they performed the Wald ratio but not clear whether this was because of single-SNP instruments or whether this was just required for the other methods as a basis. Also mention Rucker's framework in the table of results. They also present MR results of gut microbiota on POU/MCP after removing SNPs associated with traits of chronic bowel or intestine disease in Table S14	They present f-statistics per SNP rather than per instrument, however, the number of SNPs provided always equates to the number used in analyses so we have provided the average for each trait	R version 4.1.2	TwoSampleMR version 0.5.6.	No	No	Yes - this is not massively clear though - they say that, for the analyses looking at the gut microbiota and both outcomes, they corrected for the 196 microbiota (2.55e-04) but that they also had a p-value to "adjust multiple comparisons" of 0.025 to correct for two outcomes and then also sayd that a p-value smaller than 0.05 but greater than the corrected p-value was considered as a "potential causal association" so they basically didn't do a multiple testing correction because they still looked at those that met a p-value of 0.05.	SD but not clear because they only say that effect estimates represent betas for continuous exposures	OR	OR	-0.006	NA	95	-0.027	0.016	0.603	Bonferroni correction	NA	limited SNPs meeting genome-wide significance were identified, which may result in weak genetic instruments. To solve this problem, the p value threshold for SNPs was relaxed to (p < 5 × 10−6) for POU, and (p < 1 × 10−5 ) for gut microbiota and metabolites, to include additional SNPs. The F-statistics were then calculated to quantify the strength of each SNP and only SNPs with F-statistics larger than 10 were enrolled for further analysis.	the biological actions of the selected SNPs were not fully studied, making it hard to identify all potential pleiotropy	Not mentioned	Finally, although the gut microbiota GWAS adopted in this study is the largest at present, nevertheless, its sample size is still relatively small, and the loci studied are relatively limited.	A lot of the information had to be sourced from the main GWAS but some was presented here	Reverse MR and looked at metabolites as well in relation to the outcomes	family.Rhodospirillaceae.id.2717.csv	Multiple site chronic pain	-0.006	NA	95	-0.027	0.016	0.603	Used a Bonferroni correction (divided 0.05 by 2 outcomes to get 0.025)	21.2415
1055369512	No	No	Yes	Gut microbiota alterations may increase the risk of prescription opioid use, but not vice versa: A two-sample bi-directional Mendelian randomization study	2022	Frontiers in Microbiology	https://doi.org/10.3389/fmicb.2022.994170	Liling Lin	Jingxian Zeng and Daowei Lin	zjingx@mail.sysu.edu.cn and lindw@mail.sysu.edu.cn	Department of Anesthesiology, Sun Yat-sen Memorial Hospital, Sun Yat-sen University, Guangzhou, China	We aim to explore the causal relationships between them [gut microbiota and presciption opioid use and multisite chronic pain] comprehensively.	Gut microbiota alterations are strongly associated with prescription opioid use (POU) and multisite chronic pain (MCP). However, whether or not these associations are causal remains unknown.	Two-sample summary-level	Fibromyalgia	Multiple site chronic pain	Musculoskeletal disease	UK Biobank participants were asked via a touchscreen questionnaire about “pain types experienced in the last month” (field ID 6159), with possible answers: ‘None of the above’; ‘Prefer not to answer’; pain at seven different body sites (head, face, neck/shoulder, back, stomach/abdomen, hip, knee); or ‘all over the body’. The seven individual body-site pain options were not mutually exclusive and participants could choose as many as they felt appropriate. Where patients reported recent pain at one or more body sites, or all over the body, they were additionally asked (category ID 100048) whether this pain had lasted for 3 months or longer. Those who chose ‘all over the body’ could not also select from the seven individual body sites.	Multisite chronic pain; Johnston 2019	18+ (UKBB 40-69)	Both	387649	NA	387649	NA	NA	healthy	European	Gut microbiome	family.Prevotellaceae.id.960.csv	Kurilshikov 2021	Range: 4-89	both	18340	18340	NA	healthy subjects	European (78%), East-Asian (4%), Admixed (1%), "Multiethnic" (7%), Middle East (3%), Hispanic (6%), AfroAmerican (0.6%)	Authors state that the GWAS adjusted for potential covariate effects such as sex, age, BMI and other covariates	Not mentioned	Removed SNPs that had an r-squared of >0.001 with 10,000 kilobase pairs window based on 1000 genomes	MR-Egger intercept and MRPRESSO alongside Cochan's Q statistic for heterogeneity	1e-05	Removed and harmonization not fully described so not clear whether the effect allele frequencies were available.	Not mentioned	Not mentioned	NA	16		31 loci (1431 SNPs) associated with microbial (binary and quantitative traits)	They used a lenient p-value threshold and they removed the microbiota that "could not be classified" meaning that some differences in the number of microbiota may be seen	Yes	mRnD website	Inverse variance weighted	Weighted median	MR Egger	MR-PRESSO	Cochrans Q	Leave-one-out	They performed Steiger filtering to remove SNPs "presenting reverse causation based on the test report"; They mention that they performed the Wald ratio but not clear whether this was because of single-SNP instruments or whether this was just required for the other methods as a basis. Also mention Rucker's framework in the table of results. They also present MR results of gut microbiota on POU/MCP after removing SNPs associated with traits of chronic bowel or intestine disease in Table S14	They present f-statistics per SNP rather than per instrument, however, the number of SNPs provided always equates to the number used in analyses so we have provided the average for each trait	R version 4.1.2	TwoSampleMR version 0.5.6.	No	No	Yes - this is not massively clear though - they say that, for the analyses looking at the gut microbiota and both outcomes, they corrected for the 196 microbiota (2.55e-04) but that they also had a p-value to "adjust multiple comparisons" of 0.025 to correct for two outcomes and then also sayd that a p-value smaller than 0.05 but greater than the corrected p-value was considered as a "potential causal association" so they basically didn't do a multiple testing correction because they still looked at those that met a p-value of 0.05.	SD but not clear because they only say that effect estimates represent betas for continuous exposures	OR	OR	-0.008	NA	95	-0.033	0.017	0.555	Bonferroni correction	NA	limited SNPs meeting genome-wide significance were identified, which may result in weak genetic instruments. To solve this problem, the p value threshold for SNPs was relaxed to (p < 5 × 10−6) for POU, and (p < 1 × 10−5 ) for gut microbiota and metabolites, to include additional SNPs. The F-statistics were then calculated to quantify the strength of each SNP and only SNPs with F-statistics larger than 10 were enrolled for further analysis.	the biological actions of the selected SNPs were not fully studied, making it hard to identify all potential pleiotropy	Not mentioned	Finally, although the gut microbiota GWAS adopted in this study is the largest at present, nevertheless, its sample size is still relatively small, and the loci studied are relatively limited.	A lot of the information had to be sourced from the main GWAS but some was presented here	Reverse MR and looked at metabolites as well in relation to the outcomes	family.Prevotellaceae.id.960.csv	Multiple site chronic pain	-0.008	NA	95	-0.033	0.017	0.555	Used a Bonferroni correction (divided 0.05 by 2 outcomes to get 0.025)	22.4254
1055369512	No	No	Yes	Gut microbiota alterations may increase the risk of prescription opioid use, but not vice versa: A two-sample bi-directional Mendelian randomization study	2022	Frontiers in Microbiology	https://doi.org/10.3389/fmicb.2022.994170	Liling Lin	Jingxian Zeng and Daowei Lin	zjingx@mail.sysu.edu.cn and lindw@mail.sysu.edu.cn	Department of Anesthesiology, Sun Yat-sen Memorial Hospital, Sun Yat-sen University, Guangzhou, China	We aim to explore the causal relationships between them [gut microbiota and presciption opioid use and multisite chronic pain] comprehensively.	Gut microbiota alterations are strongly associated with prescription opioid use (POU) and multisite chronic pain (MCP). However, whether or not these associations are causal remains unknown.	Two-sample summary-level	Fibromyalgia	Multiple site chronic pain	Musculoskeletal disease	UK Biobank participants were asked via a touchscreen questionnaire about “pain types experienced in the last month” (field ID 6159), with possible answers: ‘None of the above’; ‘Prefer not to answer’; pain at seven different body sites (head, face, neck/shoulder, back, stomach/abdomen, hip, knee); or ‘all over the body’. The seven individual body-site pain options were not mutually exclusive and participants could choose as many as they felt appropriate. Where patients reported recent pain at one or more body sites, or all over the body, they were additionally asked (category ID 100048) whether this pain had lasted for 3 months or longer. Those who chose ‘all over the body’ could not also select from the seven individual body sites.	Multisite chronic pain; Johnston 2019	18+ (UKBB 40-69)	Both	387649	NA	387649	NA	NA	healthy	European	Gut microbiome	family.Porphyromonadaceae.id.943.csv	Kurilshikov 2021	Range: 4-89	both	18340	18340	NA	healthy subjects	European (78%), East-Asian (4%), Admixed (1%), "Multiethnic" (7%), Middle East (3%), Hispanic (6%), AfroAmerican (0.6%)	Authors state that the GWAS adjusted for potential covariate effects such as sex, age, BMI and other covariates	Not mentioned	Removed SNPs that had an r-squared of >0.001 with 10,000 kilobase pairs window based on 1000 genomes	MR-Egger intercept and MRPRESSO alongside Cochan's Q statistic for heterogeneity	1e-05	Removed and harmonization not fully described so not clear whether the effect allele frequencies were available.	Not mentioned	Not mentioned	NA	9		31 loci (1431 SNPs) associated with microbial (binary and quantitative traits)	They used a lenient p-value threshold and they removed the microbiota that "could not be classified" meaning that some differences in the number of microbiota may be seen	Yes	mRnD website	Inverse variance weighted	Weighted median	MR Egger	MR-PRESSO	Cochrans Q	Leave-one-out	They performed Steiger filtering to remove SNPs "presenting reverse causation based on the test report"; They mention that they performed the Wald ratio but not clear whether this was because of single-SNP instruments or whether this was just required for the other methods as a basis. Also mention Rucker's framework in the table of results. They also present MR results of gut microbiota on POU/MCP after removing SNPs associated with traits of chronic bowel or intestine disease in Table S14	They present f-statistics per SNP rather than per instrument, however, the number of SNPs provided always equates to the number used in analyses so we have provided the average for each trait	R version 4.1.2	TwoSampleMR version 0.5.6.	No	No	Yes - this is not massively clear though - they say that, for the analyses looking at the gut microbiota and both outcomes, they corrected for the 196 microbiota (2.55e-04) but that they also had a p-value to "adjust multiple comparisons" of 0.025 to correct for two outcomes and then also sayd that a p-value smaller than 0.05 but greater than the corrected p-value was considered as a "potential causal association" so they basically didn't do a multiple testing correction because they still looked at those that met a p-value of 0.05.	SD but not clear because they only say that effect estimates represent betas for continuous exposures	OR	OR	0.003	NA	95	-0.041	0.046	0.908	Bonferroni correction	NA	limited SNPs meeting genome-wide significance were identified, which may result in weak genetic instruments. To solve this problem, the p value threshold for SNPs was relaxed to (p < 5 × 10−6) for POU, and (p < 1 × 10−5 ) for gut microbiota and metabolites, to include additional SNPs. The F-statistics were then calculated to quantify the strength of each SNP and only SNPs with F-statistics larger than 10 were enrolled for further analysis.	the biological actions of the selected SNPs were not fully studied, making it hard to identify all potential pleiotropy	Not mentioned	Finally, although the gut microbiota GWAS adopted in this study is the largest at present, nevertheless, its sample size is still relatively small, and the loci studied are relatively limited.	A lot of the information had to be sourced from the main GWAS but some was presented here	Reverse MR and looked at metabolites as well in relation to the outcomes	family.Porphyromonadaceae.id.943.csv	Multiple site chronic pain	0.003	NA	95	-0.041	0.046	0.908	Used a Bonferroni correction (divided 0.05 by 2 outcomes to get 0.025)	20.5528
1055369512	No	No	Yes	Gut microbiota alterations may increase the risk of prescription opioid use, but not vice versa: A two-sample bi-directional Mendelian randomization study	2022	Frontiers in Microbiology	https://doi.org/10.3389/fmicb.2022.994170	Liling Lin	Jingxian Zeng and Daowei Lin	zjingx@mail.sysu.edu.cn and lindw@mail.sysu.edu.cn	Department of Anesthesiology, Sun Yat-sen Memorial Hospital, Sun Yat-sen University, Guangzhou, China	We aim to explore the causal relationships between them [gut microbiota and presciption opioid use and multisite chronic pain] comprehensively.	Gut microbiota alterations are strongly associated with prescription opioid use (POU) and multisite chronic pain (MCP). However, whether or not these associations are causal remains unknown.	Two-sample summary-level	Fibromyalgia	Multiple site chronic pain	Musculoskeletal disease	UK Biobank participants were asked via a touchscreen questionnaire about “pain types experienced in the last month” (field ID 6159), with possible answers: ‘None of the above’; ‘Prefer not to answer’; pain at seven different body sites (head, face, neck/shoulder, back, stomach/abdomen, hip, knee); or ‘all over the body’. The seven individual body-site pain options were not mutually exclusive and participants could choose as many as they felt appropriate. Where patients reported recent pain at one or more body sites, or all over the body, they were additionally asked (category ID 100048) whether this pain had lasted for 3 months or longer. Those who chose ‘all over the body’ could not also select from the seven individual body sites.	Multisite chronic pain; Johnston 2019	18+ (UKBB 40-69)	Both	387649	NA	387649	NA	NA	healthy	European	Gut microbiome	family.Peptostreptococcaceae.id.2042.csv	Kurilshikov 2021	Range: 4-89	both	18340	18340	NA	healthy subjects	European (78%), East-Asian (4%), Admixed (1%), "Multiethnic" (7%), Middle East (3%), Hispanic (6%), AfroAmerican (0.6%)	Authors state that the GWAS adjusted for potential covariate effects such as sex, age, BMI and other covariates	Not mentioned	Removed SNPs that had an r-squared of >0.001 with 10,000 kilobase pairs window based on 1000 genomes	MR-Egger intercept and MRPRESSO alongside Cochan's Q statistic for heterogeneity	1e-05	Removed and harmonization not fully described so not clear whether the effect allele frequencies were available.	Not mentioned	Not mentioned	NA	14		31 loci (1431 SNPs) associated with microbial (binary and quantitative traits)	They used a lenient p-value threshold and they removed the microbiota that "could not be classified" meaning that some differences in the number of microbiota may be seen	Yes	mRnD website	Inverse variance weighted	Weighted median	MR Egger	MR-PRESSO	Cochrans Q	Leave-one-out	They performed Steiger filtering to remove SNPs "presenting reverse causation based on the test report"; They mention that they performed the Wald ratio but not clear whether this was because of single-SNP instruments or whether this was just required for the other methods as a basis. Also mention Rucker's framework in the table of results. They also present MR results of gut microbiota on POU/MCP after removing SNPs associated with traits of chronic bowel or intestine disease in Table S14	They present f-statistics per SNP rather than per instrument, however, the number of SNPs provided always equates to the number used in analyses so we have provided the average for each trait	R version 4.1.2	TwoSampleMR version 0.5.6.	No	No	Yes - this is not massively clear though - they say that, for the analyses looking at the gut microbiota and both outcomes, they corrected for the 196 microbiota (2.55e-04) but that they also had a p-value to "adjust multiple comparisons" of 0.025 to correct for two outcomes and then also sayd that a p-value smaller than 0.05 but greater than the corrected p-value was considered as a "potential causal association" so they basically didn't do a multiple testing correction because they still looked at those that met a p-value of 0.05.	SD but not clear because they only say that effect estimates represent betas for continuous exposures	OR	OR	0.01	NA	95	-0.023	0.044	0.547	Bonferroni correction	NA	limited SNPs meeting genome-wide significance were identified, which may result in weak genetic instruments. To solve this problem, the p value threshold for SNPs was relaxed to (p < 5 × 10−6) for POU, and (p < 1 × 10−5 ) for gut microbiota and metabolites, to include additional SNPs. The F-statistics were then calculated to quantify the strength of each SNP and only SNPs with F-statistics larger than 10 were enrolled for further analysis.	the biological actions of the selected SNPs were not fully studied, making it hard to identify all potential pleiotropy	Not mentioned	Finally, although the gut microbiota GWAS adopted in this study is the largest at present, nevertheless, its sample size is still relatively small, and the loci studied are relatively limited.	A lot of the information had to be sourced from the main GWAS but some was presented here	Reverse MR and looked at metabolites as well in relation to the outcomes	family.Peptostreptococcaceae.id.2042.csv	Multiple site chronic pain	0.01	NA	95	-0.023	0.044	0.547	Used a Bonferroni correction (divided 0.05 by 2 outcomes to get 0.025)	22.6665
1055369512	No	No	Yes	Gut microbiota alterations may increase the risk of prescription opioid use, but not vice versa: A two-sample bi-directional Mendelian randomization study	2022	Frontiers in Microbiology	https://doi.org/10.3389/fmicb.2022.994170	Liling Lin	Jingxian Zeng and Daowei Lin	zjingx@mail.sysu.edu.cn and lindw@mail.sysu.edu.cn	Department of Anesthesiology, Sun Yat-sen Memorial Hospital, Sun Yat-sen University, Guangzhou, China	We aim to explore the causal relationships between them [gut microbiota and presciption opioid use and multisite chronic pain] comprehensively.	Gut microbiota alterations are strongly associated with prescription opioid use (POU) and multisite chronic pain (MCP). However, whether or not these associations are causal remains unknown.	Two-sample summary-level	Fibromyalgia	Multiple site chronic pain	Musculoskeletal disease	UK Biobank participants were asked via a touchscreen questionnaire about “pain types experienced in the last month” (field ID 6159), with possible answers: ‘None of the above’; ‘Prefer not to answer’; pain at seven different body sites (head, face, neck/shoulder, back, stomach/abdomen, hip, knee); or ‘all over the body’. The seven individual body-site pain options were not mutually exclusive and participants could choose as many as they felt appropriate. Where patients reported recent pain at one or more body sites, or all over the body, they were additionally asked (category ID 100048) whether this pain had lasted for 3 months or longer. Those who chose ‘all over the body’ could not also select from the seven individual body sites.	Multisite chronic pain; Johnston 2019	18+ (UKBB 40-69)	Both	387649	NA	387649	NA	NA	healthy	European	Gut microbiome	family.Peptococcaceae.id.2024.csv	Kurilshikov 2021	Range: 4-89	both	18340	18340	NA	healthy subjects	European (78%), East-Asian (4%), Admixed (1%), "Multiethnic" (7%), Middle East (3%), Hispanic (6%), AfroAmerican (0.6%)	Authors state that the GWAS adjusted for potential covariate effects such as sex, age, BMI and other covariates	Not mentioned	Removed SNPs that had an r-squared of >0.001 with 10,000 kilobase pairs window based on 1000 genomes	MR-Egger intercept and MRPRESSO alongside Cochan's Q statistic for heterogeneity	1e-05	Removed and harmonization not fully described so not clear whether the effect allele frequencies were available.	Not mentioned	Not mentioned	NA	9		31 loci (1431 SNPs) associated with microbial (binary and quantitative traits)	They used a lenient p-value threshold and they removed the microbiota that "could not be classified" meaning that some differences in the number of microbiota may be seen	Yes	mRnD website	Inverse variance weighted	Weighted median	MR Egger	MR-PRESSO	Cochrans Q	Leave-one-out	They performed Steiger filtering to remove SNPs "presenting reverse causation based on the test report"; They mention that they performed the Wald ratio but not clear whether this was because of single-SNP instruments or whether this was just required for the other methods as a basis. Also mention Rucker's framework in the table of results. They also present MR results of gut microbiota on POU/MCP after removing SNPs associated with traits of chronic bowel or intestine disease in Table S14	They present f-statistics per SNP rather than per instrument, however, the number of SNPs provided always equates to the number used in analyses so we have provided the average for each trait	R version 4.1.2	TwoSampleMR version 0.5.6.	No	No	Yes - this is not massively clear though - they say that, for the analyses looking at the gut microbiota and both outcomes, they corrected for the 196 microbiota (2.55e-04) but that they also had a p-value to "adjust multiple comparisons" of 0.025 to correct for two outcomes and then also sayd that a p-value smaller than 0.05 but greater than the corrected p-value was considered as a "potential causal association" so they basically didn't do a multiple testing correction because they still looked at those that met a p-value of 0.05.	SD but not clear because they only say that effect estimates represent betas for continuous exposures	OR	OR	0.006	NA	95	-0.016	0.027	0.599	Bonferroni correction	NA	limited SNPs meeting genome-wide significance were identified, which may result in weak genetic instruments. To solve this problem, the p value threshold for SNPs was relaxed to (p < 5 × 10−6) for POU, and (p < 1 × 10−5 ) for gut microbiota and metabolites, to include additional SNPs. The F-statistics were then calculated to quantify the strength of each SNP and only SNPs with F-statistics larger than 10 were enrolled for further analysis.	the biological actions of the selected SNPs were not fully studied, making it hard to identify all potential pleiotropy	Not mentioned	Finally, although the gut microbiota GWAS adopted in this study is the largest at present, nevertheless, its sample size is still relatively small, and the loci studied are relatively limited.	A lot of the information had to be sourced from the main GWAS but some was presented here	Reverse MR and looked at metabolites as well in relation to the outcomes	family.Peptococcaceae.id.2024.csv	Multiple site chronic pain	0.006	NA	95	-0.016	0.027	0.599	Used a Bonferroni correction (divided 0.05 by 2 outcomes to get 0.025)	22.7652
1055369512	No	No	Yes	Gut microbiota alterations may increase the risk of prescription opioid use, but not vice versa: A two-sample bi-directional Mendelian randomization study	2022	Frontiers in Microbiology	https://doi.org/10.3389/fmicb.2022.994170	Liling Lin	Jingxian Zeng and Daowei Lin	zjingx@mail.sysu.edu.cn and lindw@mail.sysu.edu.cn	Department of Anesthesiology, Sun Yat-sen Memorial Hospital, Sun Yat-sen University, Guangzhou, China	We aim to explore the causal relationships between them [gut microbiota and presciption opioid use and multisite chronic pain] comprehensively.	Gut microbiota alterations are strongly associated with prescription opioid use (POU) and multisite chronic pain (MCP). However, whether or not these associations are causal remains unknown.	Two-sample summary-level	Fibromyalgia	Multiple site chronic pain	Musculoskeletal disease	UK Biobank participants were asked via a touchscreen questionnaire about “pain types experienced in the last month” (field ID 6159), with possible answers: ‘None of the above’; ‘Prefer not to answer’; pain at seven different body sites (head, face, neck/shoulder, back, stomach/abdomen, hip, knee); or ‘all over the body’. The seven individual body-site pain options were not mutually exclusive and participants could choose as many as they felt appropriate. Where patients reported recent pain at one or more body sites, or all over the body, they were additionally asked (category ID 100048) whether this pain had lasted for 3 months or longer. Those who chose ‘all over the body’ could not also select from the seven individual body sites.	Multisite chronic pain; Johnston 2019	18+ (UKBB 40-69)	Both	387649	NA	387649	NA	NA	healthy	European	Gut microbiome	family.Pasteurellaceae.id.3689.csv	Kurilshikov 2021	Range: 4-89	both	18340	18340	NA	healthy subjects	European (78%), East-Asian (4%), Admixed (1%), "Multiethnic" (7%), Middle East (3%), Hispanic (6%), AfroAmerican (0.6%)	Authors state that the GWAS adjusted for potential covariate effects such as sex, age, BMI and other covariates	Not mentioned	Removed SNPs that had an r-squared of >0.001 with 10,000 kilobase pairs window based on 1000 genomes	MR-Egger intercept and MRPRESSO alongside Cochan's Q statistic for heterogeneity	1e-05	Removed and harmonization not fully described so not clear whether the effect allele frequencies were available.	Not mentioned	Not mentioned	NA	14		31 loci (1431 SNPs) associated with microbial (binary and quantitative traits)	They used a lenient p-value threshold and they removed the microbiota that "could not be classified" meaning that some differences in the number of microbiota may be seen	Yes	mRnD website	Inverse variance weighted	Weighted median	MR Egger	MR-PRESSO	Cochrans Q	Leave-one-out	They performed Steiger filtering to remove SNPs "presenting reverse causation based on the test report"; They mention that they performed the Wald ratio but not clear whether this was because of single-SNP instruments or whether this was just required for the other methods as a basis. Also mention Rucker's framework in the table of results. They also present MR results of gut microbiota on POU/MCP after removing SNPs associated with traits of chronic bowel or intestine disease in Table S14	They present f-statistics per SNP rather than per instrument, however, the number of SNPs provided always equates to the number used in analyses so we have provided the average for each trait	R version 4.1.2	TwoSampleMR version 0.5.6.	No	No	Yes - this is not massively clear though - they say that, for the analyses looking at the gut microbiota and both outcomes, they corrected for the 196 microbiota (2.55e-04) but that they also had a p-value to "adjust multiple comparisons" of 0.025 to correct for two outcomes and then also sayd that a p-value smaller than 0.05 but greater than the corrected p-value was considered as a "potential causal association" so they basically didn't do a multiple testing correction because they still looked at those that met a p-value of 0.05.	SD but not clear because they only say that effect estimates represent betas for continuous exposures	OR	OR	-0.007	NA	95	-0.023	0.009	0.396	Bonferroni correction	NA	limited SNPs meeting genome-wide significance were identified, which may result in weak genetic instruments. To solve this problem, the p value threshold for SNPs was relaxed to (p < 5 × 10−6) for POU, and (p < 1 × 10−5 ) for gut microbiota and metabolites, to include additional SNPs. The F-statistics were then calculated to quantify the strength of each SNP and only SNPs with F-statistics larger than 10 were enrolled for further analysis.	the biological actions of the selected SNPs were not fully studied, making it hard to identify all potential pleiotropy	Not mentioned	Finally, although the gut microbiota GWAS adopted in this study is the largest at present, nevertheless, its sample size is still relatively small, and the loci studied are relatively limited.	A lot of the information had to be sourced from the main GWAS but some was presented here	Reverse MR and looked at metabolites as well in relation to the outcomes	family.Pasteurellaceae.id.3689.csv	Multiple site chronic pain	-0.007	NA	95	-0.023	0.009	0.396	Used a Bonferroni correction (divided 0.05 by 2 outcomes to get 0.025)	21.2299
1055369512	No	No	Yes	Gut microbiota alterations may increase the risk of prescription opioid use, but not vice versa: A two-sample bi-directional Mendelian randomization study	2022	Frontiers in Microbiology	https://doi.org/10.3389/fmicb.2022.994170	Liling Lin	Jingxian Zeng and Daowei Lin	zjingx@mail.sysu.edu.cn and lindw@mail.sysu.edu.cn	Department of Anesthesiology, Sun Yat-sen Memorial Hospital, Sun Yat-sen University, Guangzhou, China	We aim to explore the causal relationships between them [gut microbiota and presciption opioid use and multisite chronic pain] comprehensively.	Gut microbiota alterations are strongly associated with prescription opioid use (POU) and multisite chronic pain (MCP). However, whether or not these associations are causal remains unknown.	Two-sample summary-level	Fibromyalgia	Multiple site chronic pain	Musculoskeletal disease	UK Biobank participants were asked via a touchscreen questionnaire about “pain types experienced in the last month” (field ID 6159), with possible answers: ‘None of the above’; ‘Prefer not to answer’; pain at seven different body sites (head, face, neck/shoulder, back, stomach/abdomen, hip, knee); or ‘all over the body’. The seven individual body-site pain options were not mutually exclusive and participants could choose as many as they felt appropriate. Where patients reported recent pain at one or more body sites, or all over the body, they were additionally asked (category ID 100048) whether this pain had lasted for 3 months or longer. Those who chose ‘all over the body’ could not also select from the seven individual body sites.	Multisite chronic pain; Johnston 2019	18+ (UKBB 40-69)	Both	387649	NA	387649	NA	NA	healthy	European	Gut microbiome	family.Oxalobacteraceae.id.2966.csv	Kurilshikov 2021	Range: 4-89	both	18340	18340	NA	healthy subjects	European (78%), East-Asian (4%), Admixed (1%), "Multiethnic" (7%), Middle East (3%), Hispanic (6%), AfroAmerican (0.6%)	Authors state that the GWAS adjusted for potential covariate effects such as sex, age, BMI and other covariates	Not mentioned	Removed SNPs that had an r-squared of >0.001 with 10,000 kilobase pairs window based on 1000 genomes	MR-Egger intercept and MRPRESSO alongside Cochan's Q statistic for heterogeneity	1e-05	Removed and harmonization not fully described so not clear whether the effect allele frequencies were available.	Not mentioned	Not mentioned	NA	14		31 loci (1431 SNPs) associated with microbial (binary and quantitative traits)	They used a lenient p-value threshold and they removed the microbiota that "could not be classified" meaning that some differences in the number of microbiota may be seen	Yes	mRnD website	Inverse variance weighted	Weighted median	MR Egger	MR-PRESSO	Cochrans Q	Leave-one-out	They performed Steiger filtering to remove SNPs "presenting reverse causation based on the test report"; They mention that they performed the Wald ratio but not clear whether this was because of single-SNP instruments or whether this was just required for the other methods as a basis. Also mention Rucker's framework in the table of results. They also present MR results of gut microbiota on POU/MCP after removing SNPs associated with traits of chronic bowel or intestine disease in Table S14	They present f-statistics per SNP rather than per instrument, however, the number of SNPs provided always equates to the number used in analyses so we have provided the average for each trait	R version 4.1.2	TwoSampleMR version 0.5.6.	No	No	Yes - this is not massively clear though - they say that, for the analyses looking at the gut microbiota and both outcomes, they corrected for the 196 microbiota (2.55e-04) but that they also had a p-value to "adjust multiple comparisons" of 0.025 to correct for two outcomes and then also sayd that a p-value smaller than 0.05 but greater than the corrected p-value was considered as a "potential causal association" so they basically didn't do a multiple testing correction because they still looked at those that met a p-value of 0.05.	SD but not clear because they only say that effect estimates represent betas for continuous exposures	OR	OR	-0.005	NA	95	-0.02	0.011	0.557	Bonferroni correction	NA	limited SNPs meeting genome-wide significance were identified, which may result in weak genetic instruments. To solve this problem, the p value threshold for SNPs was relaxed to (p < 5 × 10−6) for POU, and (p < 1 × 10−5 ) for gut microbiota and metabolites, to include additional SNPs. The F-statistics were then calculated to quantify the strength of each SNP and only SNPs with F-statistics larger than 10 were enrolled for further analysis.	the biological actions of the selected SNPs were not fully studied, making it hard to identify all potential pleiotropy	Not mentioned	Finally, although the gut microbiota GWAS adopted in this study is the largest at present, nevertheless, its sample size is still relatively small, and the loci studied are relatively limited.	A lot of the information had to be sourced from the main GWAS but some was presented here	Reverse MR and looked at metabolites as well in relation to the outcomes	family.Oxalobacteraceae.id.2966.csv	Multiple site chronic pain	-0.005	NA	95	-0.02	0.011	0.557	Used a Bonferroni correction (divided 0.05 by 2 outcomes to get 0.025)	22.1899
1055369512	No	No	Yes	Gut microbiota alterations may increase the risk of prescription opioid use, but not vice versa: A two-sample bi-directional Mendelian randomization study	2022	Frontiers in Microbiology	https://doi.org/10.3389/fmicb.2022.994170	Liling Lin	Jingxian Zeng and Daowei Lin	zjingx@mail.sysu.edu.cn and lindw@mail.sysu.edu.cn	Department of Anesthesiology, Sun Yat-sen Memorial Hospital, Sun Yat-sen University, Guangzhou, China	We aim to explore the causal relationships between them [gut microbiota and presciption opioid use and multisite chronic pain] comprehensively.	Gut microbiota alterations are strongly associated with prescription opioid use (POU) and multisite chronic pain (MCP). However, whether or not these associations are causal remains unknown.	Two-sample summary-level	Fibromyalgia	Multiple site chronic pain	Musculoskeletal disease	UK Biobank participants were asked via a touchscreen questionnaire about “pain types experienced in the last month” (field ID 6159), with possible answers: ‘None of the above’; ‘Prefer not to answer’; pain at seven different body sites (head, face, neck/shoulder, back, stomach/abdomen, hip, knee); or ‘all over the body’. The seven individual body-site pain options were not mutually exclusive and participants could choose as many as they felt appropriate. Where patients reported recent pain at one or more body sites, or all over the body, they were additionally asked (category ID 100048) whether this pain had lasted for 3 months or longer. Those who chose ‘all over the body’ could not also select from the seven individual body sites.	Multisite chronic pain; Johnston 2019	18+ (UKBB 40-69)	Both	387649	NA	387649	NA	NA	healthy	European	Gut microbiome	family.Methanobacteriaceae.id.121.csv	Kurilshikov 2021	Range: 4-89	both	18340	18340	NA	healthy subjects	European (78%), East-Asian (4%), Admixed (1%), "Multiethnic" (7%), Middle East (3%), Hispanic (6%), AfroAmerican (0.6%)	Authors state that the GWAS adjusted for potential covariate effects such as sex, age, BMI and other covariates	Not mentioned	Removed SNPs that had an r-squared of >0.001 with 10,000 kilobase pairs window based on 1000 genomes	MR-Egger intercept and MRPRESSO alongside Cochan's Q statistic for heterogeneity	1e-05	Removed and harmonization not fully described so not clear whether the effect allele frequencies were available.	Not mentioned	Not mentioned	NA	10		31 loci (1431 SNPs) associated with microbial (binary and quantitative traits)	They used a lenient p-value threshold and they removed the microbiota that "could not be classified" meaning that some differences in the number of microbiota may be seen	Yes	mRnD website	Inverse variance weighted	Weighted median	MR Egger	MR-PRESSO	Cochrans Q	Leave-one-out	They performed Steiger filtering to remove SNPs "presenting reverse causation based on the test report"; They mention that they performed the Wald ratio but not clear whether this was because of single-SNP instruments or whether this was just required for the other methods as a basis. Also mention Rucker's framework in the table of results. They also present MR results of gut microbiota on POU/MCP after removing SNPs associated with traits of chronic bowel or intestine disease in Table S14	They present f-statistics per SNP rather than per instrument, however, the number of SNPs provided always equates to the number used in analyses so we have provided the average for each trait	R version 4.1.2	TwoSampleMR version 0.5.6.	No	No	Yes - this is not massively clear though - they say that, for the analyses looking at the gut microbiota and both outcomes, they corrected for the 196 microbiota (2.55e-04) but that they also had a p-value to "adjust multiple comparisons" of 0.025 to correct for two outcomes and then also sayd that a p-value smaller than 0.05 but greater than the corrected p-value was considered as a "potential causal association" so they basically didn't do a multiple testing correction because they still looked at those that met a p-value of 0.05.	SD but not clear because they only say that effect estimates represent betas for continuous exposures	OR	OR	0.003	NA	95	-0.019	0.024	0.813	Bonferroni correction	NA	limited SNPs meeting genome-wide significance were identified, which may result in weak genetic instruments. To solve this problem, the p value threshold for SNPs was relaxed to (p < 5 × 10−6) for POU, and (p < 1 × 10−5 ) for gut microbiota and metabolites, to include additional SNPs. The F-statistics were then calculated to quantify the strength of each SNP and only SNPs with F-statistics larger than 10 were enrolled for further analysis.	the biological actions of the selected SNPs were not fully studied, making it hard to identify all potential pleiotropy	Not mentioned	Finally, although the gut microbiota GWAS adopted in this study is the largest at present, nevertheless, its sample size is still relatively small, and the loci studied are relatively limited.	A lot of the information had to be sourced from the main GWAS but some was presented here	Reverse MR and looked at metabolites as well in relation to the outcomes	family.Methanobacteriaceae.id.121.csv	Multiple site chronic pain	0.003	NA	95	-0.019	0.024	0.813	Used a Bonferroni correction (divided 0.05 by 2 outcomes to get 0.025)	22.0885
1055369512	No	No	Yes	Gut microbiota alterations may increase the risk of prescription opioid use, but not vice versa: A two-sample bi-directional Mendelian randomization study	2022	Frontiers in Microbiology	https://doi.org/10.3389/fmicb.2022.994170	Liling Lin	Jingxian Zeng and Daowei Lin	zjingx@mail.sysu.edu.cn and lindw@mail.sysu.edu.cn	Department of Anesthesiology, Sun Yat-sen Memorial Hospital, Sun Yat-sen University, Guangzhou, China	We aim to explore the causal relationships between them [gut microbiota and presciption opioid use and multisite chronic pain] comprehensively.	Gut microbiota alterations are strongly associated with prescription opioid use (POU) and multisite chronic pain (MCP). However, whether or not these associations are causal remains unknown.	Two-sample summary-level	Fibromyalgia	Multiple site chronic pain	Musculoskeletal disease	UK Biobank participants were asked via a touchscreen questionnaire about “pain types experienced in the last month” (field ID 6159), with possible answers: ‘None of the above’; ‘Prefer not to answer’; pain at seven different body sites (head, face, neck/shoulder, back, stomach/abdomen, hip, knee); or ‘all over the body’. The seven individual body-site pain options were not mutually exclusive and participants could choose as many as they felt appropriate. Where patients reported recent pain at one or more body sites, or all over the body, they were additionally asked (category ID 100048) whether this pain had lasted for 3 months or longer. Those who chose ‘all over the body’ could not also select from the seven individual body sites.	Multisite chronic pain; Johnston 2019	18+ (UKBB 40-69)	Both	387649	NA	387649	NA	NA	healthy	European	Gut microbiome	family.Lactobacillaceae.id.1836.csv	Kurilshikov 2021	Range: 4-89	both	18340	18340	NA	healthy subjects	European (78%), East-Asian (4%), Admixed (1%), "Multiethnic" (7%), Middle East (3%), Hispanic (6%), AfroAmerican (0.6%)	Authors state that the GWAS adjusted for potential covariate effects such as sex, age, BMI and other covariates	Not mentioned	Removed SNPs that had an r-squared of >0.001 with 10,000 kilobase pairs window based on 1000 genomes	MR-Egger intercept and MRPRESSO alongside Cochan's Q statistic for heterogeneity	1e-05	Removed and harmonization not fully described so not clear whether the effect allele frequencies were available.	Not mentioned	Not mentioned	NA	9		31 loci (1431 SNPs) associated with microbial (binary and quantitative traits)	They used a lenient p-value threshold and they removed the microbiota that "could not be classified" meaning that some differences in the number of microbiota may be seen	Yes	mRnD website	Inverse variance weighted	Weighted median	MR Egger	MR-PRESSO	Cochrans Q	Leave-one-out	They performed Steiger filtering to remove SNPs "presenting reverse causation based on the test report"; They mention that they performed the Wald ratio but not clear whether this was because of single-SNP instruments or whether this was just required for the other methods as a basis. Also mention Rucker's framework in the table of results. They also present MR results of gut microbiota on POU/MCP after removing SNPs associated with traits of chronic bowel or intestine disease in Table S14	They present f-statistics per SNP rather than per instrument, however, the number of SNPs provided always equates to the number used in analyses so we have provided the average for each trait	R version 4.1.2	TwoSampleMR version 0.5.6.	No	No	Yes - this is not massively clear though - they say that, for the analyses looking at the gut microbiota and both outcomes, they corrected for the 196 microbiota (2.55e-04) but that they also had a p-value to "adjust multiple comparisons" of 0.025 to correct for two outcomes and then also sayd that a p-value smaller than 0.05 but greater than the corrected p-value was considered as a "potential causal association" so they basically didn't do a multiple testing correction because they still looked at those that met a p-value of 0.05.	SD but not clear because they only say that effect estimates represent betas for continuous exposures	OR	OR	0.008	NA	95	-0.01	0.027	0.389	Bonferroni correction	NA	limited SNPs meeting genome-wide significance were identified, which may result in weak genetic instruments. To solve this problem, the p value threshold for SNPs was relaxed to (p < 5 × 10−6) for POU, and (p < 1 × 10−5 ) for gut microbiota and metabolites, to include additional SNPs. The F-statistics were then calculated to quantify the strength of each SNP and only SNPs with F-statistics larger than 10 were enrolled for further analysis.	the biological actions of the selected SNPs were not fully studied, making it hard to identify all potential pleiotropy	Not mentioned	Finally, although the gut microbiota GWAS adopted in this study is the largest at present, nevertheless, its sample size is still relatively small, and the loci studied are relatively limited.	A lot of the information had to be sourced from the main GWAS but some was presented here	Reverse MR and looked at metabolites as well in relation to the outcomes	family.Lactobacillaceae.id.1836.csv	Multiple site chronic pain	0.008	NA	95	-0.01	0.027	0.389	Used a Bonferroni correction (divided 0.05 by 2 outcomes to get 0.025)	21.7213
1055369512	No	No	Yes	Gut microbiota alterations may increase the risk of prescription opioid use, but not vice versa: A two-sample bi-directional Mendelian randomization study	2022	Frontiers in Microbiology	https://doi.org/10.3389/fmicb.2022.994170	Liling Lin	Jingxian Zeng and Daowei Lin	zjingx@mail.sysu.edu.cn and lindw@mail.sysu.edu.cn	Department of Anesthesiology, Sun Yat-sen Memorial Hospital, Sun Yat-sen University, Guangzhou, China	We aim to explore the causal relationships between them [gut microbiota and presciption opioid use and multisite chronic pain] comprehensively.	Gut microbiota alterations are strongly associated with prescription opioid use (POU) and multisite chronic pain (MCP). However, whether or not these associations are causal remains unknown.	Two-sample summary-level	Fibromyalgia	Multiple site chronic pain	Musculoskeletal disease	UK Biobank participants were asked via a touchscreen questionnaire about “pain types experienced in the last month” (field ID 6159), with possible answers: ‘None of the above’; ‘Prefer not to answer’; pain at seven different body sites (head, face, neck/shoulder, back, stomach/abdomen, hip, knee); or ‘all over the body’. The seven individual body-site pain options were not mutually exclusive and participants could choose as many as they felt appropriate. Where patients reported recent pain at one or more body sites, or all over the body, they were additionally asked (category ID 100048) whether this pain had lasted for 3 months or longer. Those who chose ‘all over the body’ could not also select from the seven individual body sites.	Multisite chronic pain; Johnston 2019	18+ (UKBB 40-69)	Both	387649	NA	387649	NA	NA	healthy	European	Gut microbiome	family.Lachnospiraceae.id.1987.csv	Kurilshikov 2021	Range: 4-89	both	18340	18340	NA	healthy subjects	European (78%), East-Asian (4%), Admixed (1%), "Multiethnic" (7%), Middle East (3%), Hispanic (6%), AfroAmerican (0.6%)	Authors state that the GWAS adjusted for potential covariate effects such as sex, age, BMI and other covariates	Not mentioned	Removed SNPs that had an r-squared of >0.001 with 10,000 kilobase pairs window based on 1000 genomes	MR-Egger intercept and MRPRESSO alongside Cochan's Q statistic for heterogeneity	1e-05	Removed and harmonization not fully described so not clear whether the effect allele frequencies were available.	Not mentioned	Not mentioned	NA	17		31 loci (1431 SNPs) associated with microbial (binary and quantitative traits)	They used a lenient p-value threshold and they removed the microbiota that "could not be classified" meaning that some differences in the number of microbiota may be seen	Yes	mRnD website	Inverse variance weighted	Weighted median	MR Egger	MR-PRESSO	Cochrans Q	Leave-one-out	They performed Steiger filtering to remove SNPs "presenting reverse causation based on the test report"; They mention that they performed the Wald ratio but not clear whether this was because of single-SNP instruments or whether this was just required for the other methods as a basis. Also mention Rucker's framework in the table of results. They also present MR results of gut microbiota on POU/MCP after removing SNPs associated with traits of chronic bowel or intestine disease in Table S14	They present f-statistics per SNP rather than per instrument, however, the number of SNPs provided always equates to the number used in analyses so we have provided the average for each trait	R version 4.1.2	TwoSampleMR version 0.5.6.	No	No	Yes - this is not massively clear though - they say that, for the analyses looking at the gut microbiota and both outcomes, they corrected for the 196 microbiota (2.55e-04) but that they also had a p-value to "adjust multiple comparisons" of 0.025 to correct for two outcomes and then also sayd that a p-value smaller than 0.05 but greater than the corrected p-value was considered as a "potential causal association" so they basically didn't do a multiple testing correction because they still looked at those that met a p-value of 0.05.	SD but not clear because they only say that effect estimates represent betas for continuous exposures	OR	OR	0.005	NA	95	-0.018	0.029	0.659	Bonferroni correction	NA	limited SNPs meeting genome-wide significance were identified, which may result in weak genetic instruments. To solve this problem, the p value threshold for SNPs was relaxed to (p < 5 × 10−6) for POU, and (p < 1 × 10−5 ) for gut microbiota and metabolites, to include additional SNPs. The F-statistics were then calculated to quantify the strength of each SNP and only SNPs with F-statistics larger than 10 were enrolled for further analysis.	the biological actions of the selected SNPs were not fully studied, making it hard to identify all potential pleiotropy	Not mentioned	Finally, although the gut microbiota GWAS adopted in this study is the largest at present, nevertheless, its sample size is still relatively small, and the loci studied are relatively limited.	A lot of the information had to be sourced from the main GWAS but some was presented here	Reverse MR and looked at metabolites as well in relation to the outcomes	family.Lachnospiraceae.id.1987.csv	Multiple site chronic pain	0.005	NA	95	-0.018	0.029	0.659	Used a Bonferroni correction (divided 0.05 by 2 outcomes to get 0.025)	20.9826
1055369512	No	No	Yes	Gut microbiota alterations may increase the risk of prescription opioid use, but not vice versa: A two-sample bi-directional Mendelian randomization study	2022	Frontiers in Microbiology	https://doi.org/10.3389/fmicb.2022.994170	Liling Lin	Jingxian Zeng and Daowei Lin	zjingx@mail.sysu.edu.cn and lindw@mail.sysu.edu.cn	Department of Anesthesiology, Sun Yat-sen Memorial Hospital, Sun Yat-sen University, Guangzhou, China	We aim to explore the causal relationships between them [gut microbiota and presciption opioid use and multisite chronic pain] comprehensively.	Gut microbiota alterations are strongly associated with prescription opioid use (POU) and multisite chronic pain (MCP). However, whether or not these associations are causal remains unknown.	Two-sample summary-level	Fibromyalgia	Multiple site chronic pain	Musculoskeletal disease	UK Biobank participants were asked via a touchscreen questionnaire about “pain types experienced in the last month” (field ID 6159), with possible answers: ‘None of the above’; ‘Prefer not to answer’; pain at seven different body sites (head, face, neck/shoulder, back, stomach/abdomen, hip, knee); or ‘all over the body’. The seven individual body-site pain options were not mutually exclusive and participants could choose as many as they felt appropriate. Where patients reported recent pain at one or more body sites, or all over the body, they were additionally asked (category ID 100048) whether this pain had lasted for 3 months or longer. Those who chose ‘all over the body’ could not also select from the seven individual body sites.	Multisite chronic pain; Johnston 2019	18+ (UKBB 40-69)	Both	387649	NA	387649	NA	NA	healthy	European	Gut microbiome	family.FamilyXIII.id.1957.csv	Kurilshikov 2021	Range: 4-89	both	18340	18340	NA	healthy subjects	European (78%), East-Asian (4%), Admixed (1%), "Multiethnic" (7%), Middle East (3%), Hispanic (6%), AfroAmerican (0.6%)	Authors state that the GWAS adjusted for potential covariate effects such as sex, age, BMI and other covariates	Not mentioned	Removed SNPs that had an r-squared of >0.001 with 10,000 kilobase pairs window based on 1000 genomes	MR-Egger intercept and MRPRESSO alongside Cochan's Q statistic for heterogeneity	1e-05	Removed and harmonization not fully described so not clear whether the effect allele frequencies were available.	Not mentioned	Not mentioned	NA	11		31 loci (1431 SNPs) associated with microbial (binary and quantitative traits)	They used a lenient p-value threshold and they removed the microbiota that "could not be classified" meaning that some differences in the number of microbiota may be seen	Yes	mRnD website	Inverse variance weighted	Weighted median	MR Egger	MR-PRESSO	Cochrans Q	Leave-one-out	They performed Steiger filtering to remove SNPs "presenting reverse causation based on the test report"; They mention that they performed the Wald ratio but not clear whether this was because of single-SNP instruments or whether this was just required for the other methods as a basis. Also mention Rucker's framework in the table of results. They also present MR results of gut microbiota on POU/MCP after removing SNPs associated with traits of chronic bowel or intestine disease in Table S14	They present f-statistics per SNP rather than per instrument, however, the number of SNPs provided always equates to the number used in analyses so we have provided the average for each trait	R version 4.1.2	TwoSampleMR version 0.5.6.	No	No	Yes - this is not massively clear though - they say that, for the analyses looking at the gut microbiota and both outcomes, they corrected for the 196 microbiota (2.55e-04) but that they also had a p-value to "adjust multiple comparisons" of 0.025 to correct for two outcomes and then also sayd that a p-value smaller than 0.05 but greater than the corrected p-value was considered as a "potential causal association" so they basically didn't do a multiple testing correction because they still looked at those that met a p-value of 0.05.	SD but not clear because they only say that effect estimates represent betas for continuous exposures	OR	OR	-0.013	NA	95	-0.045	0.019	0.425	Bonferroni correction	NA	limited SNPs meeting genome-wide significance were identified, which may result in weak genetic instruments. To solve this problem, the p value threshold for SNPs was relaxed to (p < 5 × 10−6) for POU, and (p < 1 × 10−5 ) for gut microbiota and metabolites, to include additional SNPs. The F-statistics were then calculated to quantify the strength of each SNP and only SNPs with F-statistics larger than 10 were enrolled for further analysis.	the biological actions of the selected SNPs were not fully studied, making it hard to identify all potential pleiotropy	Not mentioned	Finally, although the gut microbiota GWAS adopted in this study is the largest at present, nevertheless, its sample size is still relatively small, and the loci studied are relatively limited.	A lot of the information had to be sourced from the main GWAS but some was presented here	Reverse MR and looked at metabolites as well in relation to the outcomes	family.FamilyXIII.id.1957.csv	Multiple site chronic pain	-0.013	NA	95	-0.045	0.019	0.425	Used a Bonferroni correction (divided 0.05 by 2 outcomes to get 0.025)	21.0149
1055369512	No	No	Yes	Gut microbiota alterations may increase the risk of prescription opioid use, but not vice versa: A two-sample bi-directional Mendelian randomization study	2022	Frontiers in Microbiology	https://doi.org/10.3389/fmicb.2022.994170	Liling Lin	Jingxian Zeng and Daowei Lin	zjingx@mail.sysu.edu.cn and lindw@mail.sysu.edu.cn	Department of Anesthesiology, Sun Yat-sen Memorial Hospital, Sun Yat-sen University, Guangzhou, China	We aim to explore the causal relationships between them [gut microbiota and presciption opioid use and multisite chronic pain] comprehensively.	Gut microbiota alterations are strongly associated with prescription opioid use (POU) and multisite chronic pain (MCP). However, whether or not these associations are causal remains unknown.	Two-sample summary-level	Fibromyalgia	Multiple site chronic pain	Musculoskeletal disease	UK Biobank participants were asked via a touchscreen questionnaire about “pain types experienced in the last month” (field ID 6159), with possible answers: ‘None of the above’; ‘Prefer not to answer’; pain at seven different body sites (head, face, neck/shoulder, back, stomach/abdomen, hip, knee); or ‘all over the body’. The seven individual body-site pain options were not mutually exclusive and participants could choose as many as they felt appropriate. Where patients reported recent pain at one or more body sites, or all over the body, they were additionally asked (category ID 100048) whether this pain had lasted for 3 months or longer. Those who chose ‘all over the body’ could not also select from the seven individual body sites.	Multisite chronic pain; Johnston 2019	18+ (UKBB 40-69)	Both	387649	NA	387649	NA	NA	healthy	European	Gut microbiome	family.FamilyXI.id.1936.csv	Kurilshikov 2021	Range: 4-89	both	18340	18340	NA	healthy subjects	European (78%), East-Asian (4%), Admixed (1%), "Multiethnic" (7%), Middle East (3%), Hispanic (6%), AfroAmerican (0.6%)	Authors state that the GWAS adjusted for potential covariate effects such as sex, age, BMI and other covariates	Not mentioned	Removed SNPs that had an r-squared of >0.001 with 10,000 kilobase pairs window based on 1000 genomes	MR-Egger intercept and MRPRESSO alongside Cochan's Q statistic for heterogeneity	1e-05	Removed and harmonization not fully described so not clear whether the effect allele frequencies were available.	Not mentioned	Not mentioned	NA	8		31 loci (1431 SNPs) associated with microbial (binary and quantitative traits)	They used a lenient p-value threshold and they removed the microbiota that "could not be classified" meaning that some differences in the number of microbiota may be seen	Yes	mRnD website	Inverse variance weighted	Weighted median	MR Egger	MR-PRESSO	Cochrans Q	Leave-one-out	They performed Steiger filtering to remove SNPs "presenting reverse causation based on the test report"; They mention that they performed the Wald ratio but not clear whether this was because of single-SNP instruments or whether this was just required for the other methods as a basis. Also mention Rucker's framework in the table of results. They also present MR results of gut microbiota on POU/MCP after removing SNPs associated with traits of chronic bowel or intestine disease in Table S14	They present f-statistics per SNP rather than per instrument, however, the number of SNPs provided always equates to the number used in analyses so we have provided the average for each trait	R version 4.1.2	TwoSampleMR version 0.5.6.	No	No	Yes - this is not massively clear though - they say that, for the analyses looking at the gut microbiota and both outcomes, they corrected for the 196 microbiota (2.55e-04) but that they also had a p-value to "adjust multiple comparisons" of 0.025 to correct for two outcomes and then also sayd that a p-value smaller than 0.05 but greater than the corrected p-value was considered as a "potential causal association" so they basically didn't do a multiple testing correction because they still looked at those that met a p-value of 0.05.	SD but not clear because they only say that effect estimates represent betas for continuous exposures	OR	OR	0.007	NA	95	-0.007	0.022	0.309	Bonferroni correction	NA	limited SNPs meeting genome-wide significance were identified, which may result in weak genetic instruments. To solve this problem, the p value threshold for SNPs was relaxed to (p < 5 × 10−6) for POU, and (p < 1 × 10−5 ) for gut microbiota and metabolites, to include additional SNPs. The F-statistics were then calculated to quantify the strength of each SNP and only SNPs with F-statistics larger than 10 were enrolled for further analysis.	the biological actions of the selected SNPs were not fully studied, making it hard to identify all potential pleiotropy	Not mentioned	Finally, although the gut microbiota GWAS adopted in this study is the largest at present, nevertheless, its sample size is still relatively small, and the loci studied are relatively limited.	A lot of the information had to be sourced from the main GWAS but some was presented here	Reverse MR and looked at metabolites as well in relation to the outcomes	family.FamilyXI.id.1936.csv	Multiple site chronic pain	0.007	NA	95	-0.007	0.022	0.309	Used a Bonferroni correction (divided 0.05 by 2 outcomes to get 0.025)	22.4209
1055369512	No	No	Yes	Gut microbiota alterations may increase the risk of prescription opioid use, but not vice versa: A two-sample bi-directional Mendelian randomization study	2022	Frontiers in Microbiology	https://doi.org/10.3389/fmicb.2022.994170	Liling Lin	Jingxian Zeng and Daowei Lin	zjingx@mail.sysu.edu.cn and lindw@mail.sysu.edu.cn	Department of Anesthesiology, Sun Yat-sen Memorial Hospital, Sun Yat-sen University, Guangzhou, China	We aim to explore the causal relationships between them [gut microbiota and presciption opioid use and multisite chronic pain] comprehensively.	Gut microbiota alterations are strongly associated with prescription opioid use (POU) and multisite chronic pain (MCP). However, whether or not these associations are causal remains unknown.	Two-sample summary-level	Fibromyalgia	Multiple site chronic pain	Musculoskeletal disease	UK Biobank participants were asked via a touchscreen questionnaire about “pain types experienced in the last month” (field ID 6159), with possible answers: ‘None of the above’; ‘Prefer not to answer’; pain at seven different body sites (head, face, neck/shoulder, back, stomach/abdomen, hip, knee); or ‘all over the body’. The seven individual body-site pain options were not mutually exclusive and participants could choose as many as they felt appropriate. Where patients reported recent pain at one or more body sites, or all over the body, they were additionally asked (category ID 100048) whether this pain had lasted for 3 months or longer. Those who chose ‘all over the body’ could not also select from the seven individual body sites.	Multisite chronic pain; Johnston 2019	18+ (UKBB 40-69)	Both	387649	NA	387649	NA	NA	healthy	European	Gut microbiome	family.Erysipelotrichaceae.id.2149.csv	Kurilshikov 2021	Range: 4-89	both	18340	18340	NA	healthy subjects	European (78%), East-Asian (4%), Admixed (1%), "Multiethnic" (7%), Middle East (3%), Hispanic (6%), AfroAmerican (0.6%)	Authors state that the GWAS adjusted for potential covariate effects such as sex, age, BMI and other covariates	Not mentioned	Removed SNPs that had an r-squared of >0.001 with 10,000 kilobase pairs window based on 1000 genomes	MR-Egger intercept and MRPRESSO alongside Cochan's Q statistic for heterogeneity	1e-05	Removed and harmonization not fully described so not clear whether the effect allele frequencies were available.	Not mentioned	Not mentioned	NA	13		31 loci (1431 SNPs) associated with microbial (binary and quantitative traits)	They used a lenient p-value threshold and they removed the microbiota that "could not be classified" meaning that some differences in the number of microbiota may be seen	Yes	mRnD website	Inverse variance weighted	Weighted median	MR Egger	MR-PRESSO	Cochrans Q	Leave-one-out	They performed Steiger filtering to remove SNPs "presenting reverse causation based on the test report"; They mention that they performed the Wald ratio but not clear whether this was because of single-SNP instruments or whether this was just required for the other methods as a basis. Also mention Rucker's framework in the table of results. They also present MR results of gut microbiota on POU/MCP after removing SNPs associated with traits of chronic bowel or intestine disease in Table S14	They present f-statistics per SNP rather than per instrument, however, the number of SNPs provided always equates to the number used in analyses so we have provided the average for each trait	R version 4.1.2	TwoSampleMR version 0.5.6.	No	No	Yes - this is not massively clear though - they say that, for the analyses looking at the gut microbiota and both outcomes, they corrected for the 196 microbiota (2.55e-04) but that they also had a p-value to "adjust multiple comparisons" of 0.025 to correct for two outcomes and then also sayd that a p-value smaller than 0.05 but greater than the corrected p-value was considered as a "potential causal association" so they basically didn't do a multiple testing correction because they still looked at those that met a p-value of 0.05.	SD but not clear because they only say that effect estimates represent betas for continuous exposures	OR	OR	0.025	NA	95	-0.011	0.06	0.178	Bonferroni correction	NA	limited SNPs meeting genome-wide significance were identified, which may result in weak genetic instruments. To solve this problem, the p value threshold for SNPs was relaxed to (p < 5 × 10−6) for POU, and (p < 1 × 10−5 ) for gut microbiota and metabolites, to include additional SNPs. The F-statistics were then calculated to quantify the strength of each SNP and only SNPs with F-statistics larger than 10 were enrolled for further analysis.	the biological actions of the selected SNPs were not fully studied, making it hard to identify all potential pleiotropy	Not mentioned	Finally, although the gut microbiota GWAS adopted in this study is the largest at present, nevertheless, its sample size is still relatively small, and the loci studied are relatively limited.	A lot of the information had to be sourced from the main GWAS but some was presented here	Reverse MR and looked at metabolites as well in relation to the outcomes	family.Erysipelotrichaceae.id.2149.csv	Multiple site chronic pain	0.025	NA	95	-0.011	0.06	0.178	Used a Bonferroni correction (divided 0.05 by 2 outcomes to get 0.025)	21.7134
1055369512	No	No	Yes	Gut microbiota alterations may increase the risk of prescription opioid use, but not vice versa: A two-sample bi-directional Mendelian randomization study	2022	Frontiers in Microbiology	https://doi.org/10.3389/fmicb.2022.994170	Liling Lin	Jingxian Zeng and Daowei Lin	zjingx@mail.sysu.edu.cn and lindw@mail.sysu.edu.cn	Department of Anesthesiology, Sun Yat-sen Memorial Hospital, Sun Yat-sen University, Guangzhou, China	We aim to explore the causal relationships between them [gut microbiota and presciption opioid use and multisite chronic pain] comprehensively.	Gut microbiota alterations are strongly associated with prescription opioid use (POU) and multisite chronic pain (MCP). However, whether or not these associations are causal remains unknown.	Two-sample summary-level	Fibromyalgia	Multiple site chronic pain	Musculoskeletal disease	UK Biobank participants were asked via a touchscreen questionnaire about “pain types experienced in the last month” (field ID 6159), with possible answers: ‘None of the above’; ‘Prefer not to answer’; pain at seven different body sites (head, face, neck/shoulder, back, stomach/abdomen, hip, knee); or ‘all over the body’. The seven individual body-site pain options were not mutually exclusive and participants could choose as many as they felt appropriate. Where patients reported recent pain at one or more body sites, or all over the body, they were additionally asked (category ID 100048) whether this pain had lasted for 3 months or longer. Those who chose ‘all over the body’ could not also select from the seven individual body sites.	Multisite chronic pain; Johnston 2019	18+ (UKBB 40-69)	Both	387649	NA	387649	NA	NA	healthy	European	Gut microbiome	family.Enterobacteriaceae.id.3469.csv	Kurilshikov 2021	Range: 4-89	both	18340	18340	NA	healthy subjects	European (78%), East-Asian (4%), Admixed (1%), "Multiethnic" (7%), Middle East (3%), Hispanic (6%), AfroAmerican (0.6%)	Authors state that the GWAS adjusted for potential covariate effects such as sex, age, BMI and other covariates	Not mentioned	Removed SNPs that had an r-squared of >0.001 with 10,000 kilobase pairs window based on 1000 genomes	MR-Egger intercept and MRPRESSO alongside Cochan's Q statistic for heterogeneity	1e-05	Removed and harmonization not fully described so not clear whether the effect allele frequencies were available.	Not mentioned	Not mentioned	NA	7		31 loci (1431 SNPs) associated with microbial (binary and quantitative traits)	They used a lenient p-value threshold and they removed the microbiota that "could not be classified" meaning that some differences in the number of microbiota may be seen	Yes	mRnD website	Inverse variance weighted	Weighted median	MR Egger	MR-PRESSO	Cochrans Q	Leave-one-out	They performed Steiger filtering to remove SNPs "presenting reverse causation based on the test report"; They mention that they performed the Wald ratio but not clear whether this was because of single-SNP instruments or whether this was just required for the other methods as a basis. Also mention Rucker's framework in the table of results. They also present MR results of gut microbiota on POU/MCP after removing SNPs associated with traits of chronic bowel or intestine disease in Table S14	They present f-statistics per SNP rather than per instrument, however, the number of SNPs provided always equates to the number used in analyses so we have provided the average for each trait	R version 4.1.2	TwoSampleMR version 0.5.6.	No	No	Yes - this is not massively clear though - they say that, for the analyses looking at the gut microbiota and both outcomes, they corrected for the 196 microbiota (2.55e-04) but that they also had a p-value to "adjust multiple comparisons" of 0.025 to correct for two outcomes and then also sayd that a p-value smaller than 0.05 but greater than the corrected p-value was considered as a "potential causal association" so they basically didn't do a multiple testing correction because they still looked at those that met a p-value of 0.05.	SD but not clear because they only say that effect estimates represent betas for continuous exposures	OR	OR	0	NA	95	-0.032	0.033	0.992	Bonferroni correction	NA	limited SNPs meeting genome-wide significance were identified, which may result in weak genetic instruments. To solve this problem, the p value threshold for SNPs was relaxed to (p < 5 × 10−6) for POU, and (p < 1 × 10−5 ) for gut microbiota and metabolites, to include additional SNPs. The F-statistics were then calculated to quantify the strength of each SNP and only SNPs with F-statistics larger than 10 were enrolled for further analysis.	the biological actions of the selected SNPs were not fully studied, making it hard to identify all potential pleiotropy	Not mentioned	Finally, although the gut microbiota GWAS adopted in this study is the largest at present, nevertheless, its sample size is still relatively small, and the loci studied are relatively limited.	A lot of the information had to be sourced from the main GWAS but some was presented here	Reverse MR and looked at metabolites as well in relation to the outcomes	family.Enterobacteriaceae.id.3469.csv	Multiple site chronic pain	0	NA	95	-0.032	0.033	0.992	Used a Bonferroni correction (divided 0.05 by 2 outcomes to get 0.025)	20.9054
1055369512	No	No	Yes	Gut microbiota alterations may increase the risk of prescription opioid use, but not vice versa: A two-sample bi-directional Mendelian randomization study	2022	Frontiers in Microbiology	https://doi.org/10.3389/fmicb.2022.994170	Liling Lin	Jingxian Zeng and Daowei Lin	zjingx@mail.sysu.edu.cn and lindw@mail.sysu.edu.cn	Department of Anesthesiology, Sun Yat-sen Memorial Hospital, Sun Yat-sen University, Guangzhou, China	We aim to explore the causal relationships between them [gut microbiota and presciption opioid use and multisite chronic pain] comprehensively.	Gut microbiota alterations are strongly associated with prescription opioid use (POU) and multisite chronic pain (MCP). However, whether or not these associations are causal remains unknown.	Two-sample summary-level	Fibromyalgia	Multiple site chronic pain	Musculoskeletal disease	UK Biobank participants were asked via a touchscreen questionnaire about “pain types experienced in the last month” (field ID 6159), with possible answers: ‘None of the above’; ‘Prefer not to answer’; pain at seven different body sites (head, face, neck/shoulder, back, stomach/abdomen, hip, knee); or ‘all over the body’. The seven individual body-site pain options were not mutually exclusive and participants could choose as many as they felt appropriate. Where patients reported recent pain at one or more body sites, or all over the body, they were additionally asked (category ID 100048) whether this pain had lasted for 3 months or longer. Those who chose ‘all over the body’ could not also select from the seven individual body sites.	Multisite chronic pain; Johnston 2019	18+ (UKBB 40-69)	Both	387649	NA	387649	NA	NA	healthy	European	Gut microbiome	family.Desulfovibrionaceae.id.3169.csv	Kurilshikov 2021	Range: 4-89	both	18340	18340	NA	healthy subjects	European (78%), East-Asian (4%), Admixed (1%), "Multiethnic" (7%), Middle East (3%), Hispanic (6%), AfroAmerican (0.6%)	Authors state that the GWAS adjusted for potential covariate effects such as sex, age, BMI and other covariates	Not mentioned	Removed SNPs that had an r-squared of >0.001 with 10,000 kilobase pairs window based on 1000 genomes	MR-Egger intercept and MRPRESSO alongside Cochan's Q statistic for heterogeneity	1e-05	Removed and harmonization not fully described so not clear whether the effect allele frequencies were available.	Not mentioned	Not mentioned	NA	10		31 loci (1431 SNPs) associated with microbial (binary and quantitative traits)	They used a lenient p-value threshold and they removed the microbiota that "could not be classified" meaning that some differences in the number of microbiota may be seen	Yes	mRnD website	Inverse variance weighted	Weighted median	MR Egger	MR-PRESSO	Cochrans Q	Leave-one-out	They performed Steiger filtering to remove SNPs "presenting reverse causation based on the test report"; They mention that they performed the Wald ratio but not clear whether this was because of single-SNP instruments or whether this was just required for the other methods as a basis. Also mention Rucker's framework in the table of results. They also present MR results of gut microbiota on POU/MCP after removing SNPs associated with traits of chronic bowel or intestine disease in Table S14	They present f-statistics per SNP rather than per instrument, however, the number of SNPs provided always equates to the number used in analyses so we have provided the average for each trait	R version 4.1.2	TwoSampleMR version 0.5.6.	No	No	Yes - this is not massively clear though - they say that, for the analyses looking at the gut microbiota and both outcomes, they corrected for the 196 microbiota (2.55e-04) but that they also had a p-value to "adjust multiple comparisons" of 0.025 to correct for two outcomes and then also sayd that a p-value smaller than 0.05 but greater than the corrected p-value was considered as a "potential causal association" so they basically didn't do a multiple testing correction because they still looked at those that met a p-value of 0.05.	SD but not clear because they only say that effect estimates represent betas for continuous exposures	OR	OR	0.006	NA	95	-0.034	0.045	0.779	Bonferroni correction	NA	limited SNPs meeting genome-wide significance were identified, which may result in weak genetic instruments. To solve this problem, the p value threshold for SNPs was relaxed to (p < 5 × 10−6) for POU, and (p < 1 × 10−5 ) for gut microbiota and metabolites, to include additional SNPs. The F-statistics were then calculated to quantify the strength of each SNP and only SNPs with F-statistics larger than 10 were enrolled for further analysis.	the biological actions of the selected SNPs were not fully studied, making it hard to identify all potential pleiotropy	Not mentioned	Finally, although the gut microbiota GWAS adopted in this study is the largest at present, nevertheless, its sample size is still relatively small, and the loci studied are relatively limited.	A lot of the information had to be sourced from the main GWAS but some was presented here	Reverse MR and looked at metabolites as well in relation to the outcomes	family.Desulfovibrionaceae.id.3169.csv	Multiple site chronic pain	0.006	NA	95	-0.034	0.045	0.779	Used a Bonferroni correction (divided 0.05 by 2 outcomes to get 0.025)	21.6844
1055369512	No	No	Yes	Gut microbiota alterations may increase the risk of prescription opioid use, but not vice versa: A two-sample bi-directional Mendelian randomization study	2022	Frontiers in Microbiology	https://doi.org/10.3389/fmicb.2022.994170	Liling Lin	Jingxian Zeng and Daowei Lin	zjingx@mail.sysu.edu.cn and lindw@mail.sysu.edu.cn	Department of Anesthesiology, Sun Yat-sen Memorial Hospital, Sun Yat-sen University, Guangzhou, China	We aim to explore the causal relationships between them [gut microbiota and presciption opioid use and multisite chronic pain] comprehensively.	Gut microbiota alterations are strongly associated with prescription opioid use (POU) and multisite chronic pain (MCP). However, whether or not these associations are causal remains unknown.	Two-sample summary-level	Fibromyalgia	Multiple site chronic pain	Musculoskeletal disease	UK Biobank participants were asked via a touchscreen questionnaire about “pain types experienced in the last month” (field ID 6159), with possible answers: ‘None of the above’; ‘Prefer not to answer’; pain at seven different body sites (head, face, neck/shoulder, back, stomach/abdomen, hip, knee); or ‘all over the body’. The seven individual body-site pain options were not mutually exclusive and participants could choose as many as they felt appropriate. Where patients reported recent pain at one or more body sites, or all over the body, they were additionally asked (category ID 100048) whether this pain had lasted for 3 months or longer. Those who chose ‘all over the body’ could not also select from the seven individual body sites.	Multisite chronic pain; Johnston 2019	18+ (UKBB 40-69)	Both	387649	NA	387649	NA	NA	healthy	European	Gut microbiome	family.Defluviitaleaceae.id.1924.csv	Kurilshikov 2021	Range: 4-89	both	18340	18340	NA	healthy subjects	European (78%), East-Asian (4%), Admixed (1%), "Multiethnic" (7%), Middle East (3%), Hispanic (6%), AfroAmerican (0.6%)	Authors state that the GWAS adjusted for potential covariate effects such as sex, age, BMI and other covariates	Not mentioned	Removed SNPs that had an r-squared of >0.001 with 10,000 kilobase pairs window based on 1000 genomes	MR-Egger intercept and MRPRESSO alongside Cochan's Q statistic for heterogeneity	1e-05	Removed and harmonization not fully described so not clear whether the effect allele frequencies were available.	Not mentioned	Not mentioned	NA	11		31 loci (1431 SNPs) associated with microbial (binary and quantitative traits)	They used a lenient p-value threshold and they removed the microbiota that "could not be classified" meaning that some differences in the number of microbiota may be seen	Yes	mRnD website	Inverse variance weighted	Weighted median	MR Egger	MR-PRESSO	Cochrans Q	Leave-one-out	They performed Steiger filtering to remove SNPs "presenting reverse causation based on the test report"; They mention that they performed the Wald ratio but not clear whether this was because of single-SNP instruments or whether this was just required for the other methods as a basis. Also mention Rucker's framework in the table of results. They also present MR results of gut microbiota on POU/MCP after removing SNPs associated with traits of chronic bowel or intestine disease in Table S14	They present f-statistics per SNP rather than per instrument, however, the number of SNPs provided always equates to the number used in analyses so we have provided the average for each trait	R version 4.1.2	TwoSampleMR version 0.5.6.	No	No	Yes - this is not massively clear though - they say that, for the analyses looking at the gut microbiota and both outcomes, they corrected for the 196 microbiota (2.55e-04) but that they also had a p-value to "adjust multiple comparisons" of 0.025 to correct for two outcomes and then also sayd that a p-value smaller than 0.05 but greater than the corrected p-value was considered as a "potential causal association" so they basically didn't do a multiple testing correction because they still looked at those that met a p-value of 0.05.	SD but not clear because they only say that effect estimates represent betas for continuous exposures	OR	OR	0.012	NA	95	-0.01	0.033	0.301	Bonferroni correction	NA	limited SNPs meeting genome-wide significance were identified, which may result in weak genetic instruments. To solve this problem, the p value threshold for SNPs was relaxed to (p < 5 × 10−6) for POU, and (p < 1 × 10−5 ) for gut microbiota and metabolites, to include additional SNPs. The F-statistics were then calculated to quantify the strength of each SNP and only SNPs with F-statistics larger than 10 were enrolled for further analysis.	the biological actions of the selected SNPs were not fully studied, making it hard to identify all potential pleiotropy	Not mentioned	Finally, although the gut microbiota GWAS adopted in this study is the largest at present, nevertheless, its sample size is still relatively small, and the loci studied are relatively limited.	A lot of the information had to be sourced from the main GWAS but some was presented here	Reverse MR and looked at metabolites as well in relation to the outcomes	family.Defluviitaleaceae.id.1924.csv	Multiple site chronic pain	0.012	NA	95	-0.01	0.033	0.301	Used a Bonferroni correction (divided 0.05 by 2 outcomes to get 0.025)	22.1865
1055369512	No	No	Yes	Gut microbiota alterations may increase the risk of prescription opioid use, but not vice versa: A two-sample bi-directional Mendelian randomization study	2022	Frontiers in Microbiology	https://doi.org/10.3389/fmicb.2022.994170	Liling Lin	Jingxian Zeng and Daowei Lin	zjingx@mail.sysu.edu.cn and lindw@mail.sysu.edu.cn	Department of Anesthesiology, Sun Yat-sen Memorial Hospital, Sun Yat-sen University, Guangzhou, China	We aim to explore the causal relationships between them [gut microbiota and presciption opioid use and multisite chronic pain] comprehensively.	Gut microbiota alterations are strongly associated with prescription opioid use (POU) and multisite chronic pain (MCP). However, whether or not these associations are causal remains unknown.	Two-sample summary-level	Fibromyalgia	Multiple site chronic pain	Musculoskeletal disease	UK Biobank participants were asked via a touchscreen questionnaire about “pain types experienced in the last month” (field ID 6159), with possible answers: ‘None of the above’; ‘Prefer not to answer’; pain at seven different body sites (head, face, neck/shoulder, back, stomach/abdomen, hip, knee); or ‘all over the body’. The seven individual body-site pain options were not mutually exclusive and participants could choose as many as they felt appropriate. Where patients reported recent pain at one or more body sites, or all over the body, they were additionally asked (category ID 100048) whether this pain had lasted for 3 months or longer. Those who chose ‘all over the body’ could not also select from the seven individual body sites.	Multisite chronic pain; Johnston 2019	18+ (UKBB 40-69)	Both	387649	NA	387649	NA	NA	healthy	European	Gut microbiome	family.Coriobacteriaceae.id.811.csv	Kurilshikov 2021	Range: 4-89	both	18340	18340	NA	healthy subjects	European (78%), East-Asian (4%), Admixed (1%), "Multiethnic" (7%), Middle East (3%), Hispanic (6%), AfroAmerican (0.6%)	Authors state that the GWAS adjusted for potential covariate effects such as sex, age, BMI and other covariates	Not mentioned	Removed SNPs that had an r-squared of >0.001 with 10,000 kilobase pairs window based on 1000 genomes	MR-Egger intercept and MRPRESSO alongside Cochan's Q statistic for heterogeneity	1e-05	Removed and harmonization not fully described so not clear whether the effect allele frequencies were available.	Not mentioned	Not mentioned	NA	14		31 loci (1431 SNPs) associated with microbial (binary and quantitative traits)	They used a lenient p-value threshold and they removed the microbiota that "could not be classified" meaning that some differences in the number of microbiota may be seen	Yes	mRnD website	Inverse variance weighted	Weighted median	MR Egger	MR-PRESSO	Cochrans Q	Leave-one-out	They performed Steiger filtering to remove SNPs "presenting reverse causation based on the test report"; They mention that they performed the Wald ratio but not clear whether this was because of single-SNP instruments or whether this was just required for the other methods as a basis. Also mention Rucker's framework in the table of results. They also present MR results of gut microbiota on POU/MCP after removing SNPs associated with traits of chronic bowel or intestine disease in Table S14	They present f-statistics per SNP rather than per instrument, however, the number of SNPs provided always equates to the number used in analyses so we have provided the average for each trait	R version 4.1.2	TwoSampleMR version 0.5.6.	No	No	Yes - this is not massively clear though - they say that, for the analyses looking at the gut microbiota and both outcomes, they corrected for the 196 microbiota (2.55e-04) but that they also had a p-value to "adjust multiple comparisons" of 0.025 to correct for two outcomes and then also sayd that a p-value smaller than 0.05 but greater than the corrected p-value was considered as a "potential causal association" so they basically didn't do a multiple testing correction because they still looked at those that met a p-value of 0.05.	SD but not clear because they only say that effect estimates represent betas for continuous exposures	OR	OR	0.011	NA	95	-0.015	0.037	0.407	Bonferroni correction	NA	limited SNPs meeting genome-wide significance were identified, which may result in weak genetic instruments. To solve this problem, the p value threshold for SNPs was relaxed to (p < 5 × 10−6) for POU, and (p < 1 × 10−5 ) for gut microbiota and metabolites, to include additional SNPs. The F-statistics were then calculated to quantify the strength of each SNP and only SNPs with F-statistics larger than 10 were enrolled for further analysis.	the biological actions of the selected SNPs were not fully studied, making it hard to identify all potential pleiotropy	Not mentioned	Finally, although the gut microbiota GWAS adopted in this study is the largest at present, nevertheless, its sample size is still relatively small, and the loci studied are relatively limited.	A lot of the information had to be sourced from the main GWAS but some was presented here	Reverse MR and looked at metabolites as well in relation to the outcomes	family.Coriobacteriaceae.id.811.csv	Multiple site chronic pain	0.011	NA	95	-0.015	0.037	0.407	Used a Bonferroni correction (divided 0.05 by 2 outcomes to get 0.025)	20.8524
1055369512	No	No	Yes	Gut microbiota alterations may increase the risk of prescription opioid use, but not vice versa: A two-sample bi-directional Mendelian randomization study	2022	Frontiers in Microbiology	https://doi.org/10.3389/fmicb.2022.994170	Liling Lin	Jingxian Zeng and Daowei Lin	zjingx@mail.sysu.edu.cn and lindw@mail.sysu.edu.cn	Department of Anesthesiology, Sun Yat-sen Memorial Hospital, Sun Yat-sen University, Guangzhou, China	We aim to explore the causal relationships between them [gut microbiota and presciption opioid use and multisite chronic pain] comprehensively.	Gut microbiota alterations are strongly associated with prescription opioid use (POU) and multisite chronic pain (MCP). However, whether or not these associations are causal remains unknown.	Two-sample summary-level	Fibromyalgia	Multiple site chronic pain	Musculoskeletal disease	UK Biobank participants were asked via a touchscreen questionnaire about “pain types experienced in the last month” (field ID 6159), with possible answers: ‘None of the above’; ‘Prefer not to answer’; pain at seven different body sites (head, face, neck/shoulder, back, stomach/abdomen, hip, knee); or ‘all over the body’. The seven individual body-site pain options were not mutually exclusive and participants could choose as many as they felt appropriate. Where patients reported recent pain at one or more body sites, or all over the body, they were additionally asked (category ID 100048) whether this pain had lasted for 3 months or longer. Those who chose ‘all over the body’ could not also select from the seven individual body sites.	Multisite chronic pain; Johnston 2019	18+ (UKBB 40-69)	Both	387649	NA	387649	NA	NA	healthy	European	Gut microbiome	family.ClostridialesvadinBB60group.id.11286.csv	Kurilshikov 2021	Range: 4-89	both	18340	18340	NA	healthy subjects	European (78%), East-Asian (4%), Admixed (1%), "Multiethnic" (7%), Middle East (3%), Hispanic (6%), AfroAmerican (0.6%)	Authors state that the GWAS adjusted for potential covariate effects such as sex, age, BMI and other covariates	Not mentioned	Removed SNPs that had an r-squared of >0.001 with 10,000 kilobase pairs window based on 1000 genomes	MR-Egger intercept and MRPRESSO alongside Cochan's Q statistic for heterogeneity	1e-05	Removed and harmonization not fully described so not clear whether the effect allele frequencies were available.	Not mentioned	Not mentioned	NA	15		31 loci (1431 SNPs) associated with microbial (binary and quantitative traits)	They used a lenient p-value threshold and they removed the microbiota that "could not be classified" meaning that some differences in the number of microbiota may be seen	Yes	mRnD website	Inverse variance weighted	Weighted median	MR Egger	MR-PRESSO	Cochrans Q	Leave-one-out	They performed Steiger filtering to remove SNPs "presenting reverse causation based on the test report"; They mention that they performed the Wald ratio but not clear whether this was because of single-SNP instruments or whether this was just required for the other methods as a basis. Also mention Rucker's framework in the table of results. They also present MR results of gut microbiota on POU/MCP after removing SNPs associated with traits of chronic bowel or intestine disease in Table S14	They present f-statistics per SNP rather than per instrument, however, the number of SNPs provided always equates to the number used in analyses so we have provided the average for each trait	R version 4.1.2	TwoSampleMR version 0.5.6.	No	No	Yes - this is not massively clear though - they say that, for the analyses looking at the gut microbiota and both outcomes, they corrected for the 196 microbiota (2.55e-04) but that they also had a p-value to "adjust multiple comparisons" of 0.025 to correct for two outcomes and then also sayd that a p-value smaller than 0.05 but greater than the corrected p-value was considered as a "potential causal association" so they basically didn't do a multiple testing correction because they still looked at those that met a p-value of 0.05.	SD but not clear because they only say that effect estimates represent betas for continuous exposures	OR	OR	-0.006	NA	95	-0.032	0.02	0.634	Bonferroni correction	NA	limited SNPs meeting genome-wide significance were identified, which may result in weak genetic instruments. To solve this problem, the p value threshold for SNPs was relaxed to (p < 5 × 10−6) for POU, and (p < 1 × 10−5 ) for gut microbiota and metabolites, to include additional SNPs. The F-statistics were then calculated to quantify the strength of each SNP and only SNPs with F-statistics larger than 10 were enrolled for further analysis.	the biological actions of the selected SNPs were not fully studied, making it hard to identify all potential pleiotropy	Not mentioned	Finally, although the gut microbiota GWAS adopted in this study is the largest at present, nevertheless, its sample size is still relatively small, and the loci studied are relatively limited.	A lot of the information had to be sourced from the main GWAS but some was presented here	Reverse MR and looked at metabolites as well in relation to the outcomes	family.ClostridialesvadinBB60group.id.11286.csv	Multiple site chronic pain	-0.006	NA	95	-0.032	0.02	0.634	Used a Bonferroni correction (divided 0.05 by 2 outcomes to get 0.025)	22.0254
1055369512	No	No	Yes	Gut microbiota alterations may increase the risk of prescription opioid use, but not vice versa: A two-sample bi-directional Mendelian randomization study	2022	Frontiers in Microbiology	https://doi.org/10.3389/fmicb.2022.994170	Liling Lin	Jingxian Zeng and Daowei Lin	zjingx@mail.sysu.edu.cn and lindw@mail.sysu.edu.cn	Department of Anesthesiology, Sun Yat-sen Memorial Hospital, Sun Yat-sen University, Guangzhou, China	We aim to explore the causal relationships between them [gut microbiota and presciption opioid use and multisite chronic pain] comprehensively.	Gut microbiota alterations are strongly associated with prescription opioid use (POU) and multisite chronic pain (MCP). However, whether or not these associations are causal remains unknown.	Two-sample summary-level	Fibromyalgia	Multiple site chronic pain	Musculoskeletal disease	UK Biobank participants were asked via a touchscreen questionnaire about “pain types experienced in the last month” (field ID 6159), with possible answers: ‘None of the above’; ‘Prefer not to answer’; pain at seven different body sites (head, face, neck/shoulder, back, stomach/abdomen, hip, knee); or ‘all over the body’. The seven individual body-site pain options were not mutually exclusive and participants could choose as many as they felt appropriate. Where patients reported recent pain at one or more body sites, or all over the body, they were additionally asked (category ID 100048) whether this pain had lasted for 3 months or longer. Those who chose ‘all over the body’ could not also select from the seven individual body sites.	Multisite chronic pain; Johnston 2019	18+ (UKBB 40-69)	Both	387649	NA	387649	NA	NA	healthy	European	Gut microbiome	family.Clostridiaceae1.id.1869.csv	Kurilshikov 2021	Range: 4-89	both	18340	18340	NA	healthy subjects	European (78%), East-Asian (4%), Admixed (1%), "Multiethnic" (7%), Middle East (3%), Hispanic (6%), AfroAmerican (0.6%)	Authors state that the GWAS adjusted for potential covariate effects such as sex, age, BMI and other covariates	Not mentioned	Removed SNPs that had an r-squared of >0.001 with 10,000 kilobase pairs window based on 1000 genomes	MR-Egger intercept and MRPRESSO alongside Cochan's Q statistic for heterogeneity	1e-05	Removed and harmonization not fully described so not clear whether the effect allele frequencies were available.	Not mentioned	Not mentioned	NA	10		31 loci (1431 SNPs) associated with microbial (binary and quantitative traits)	They used a lenient p-value threshold and they removed the microbiota that "could not be classified" meaning that some differences in the number of microbiota may be seen	Yes	mRnD website	Inverse variance weighted	Weighted median	MR Egger	MR-PRESSO	Cochrans Q	Leave-one-out	They performed Steiger filtering to remove SNPs "presenting reverse causation based on the test report"; They mention that they performed the Wald ratio but not clear whether this was because of single-SNP instruments or whether this was just required for the other methods as a basis. Also mention Rucker's framework in the table of results. They also present MR results of gut microbiota on POU/MCP after removing SNPs associated with traits of chronic bowel or intestine disease in Table S14	They present f-statistics per SNP rather than per instrument, however, the number of SNPs provided always equates to the number used in analyses so we have provided the average for each trait	R version 4.1.2	TwoSampleMR version 0.5.6.	No	No	Yes - this is not massively clear though - they say that, for the analyses looking at the gut microbiota and both outcomes, they corrected for the 196 microbiota (2.55e-04) but that they also had a p-value to "adjust multiple comparisons" of 0.025 to correct for two outcomes and then also sayd that a p-value smaller than 0.05 but greater than the corrected p-value was considered as a "potential causal association" so they basically didn't do a multiple testing correction because they still looked at those that met a p-value of 0.05.	SD but not clear because they only say that effect estimates represent betas for continuous exposures	OR	OR	0.031	NA	95	0.004	0.057	0.023	Bonferroni correction	NA	limited SNPs meeting genome-wide significance were identified, which may result in weak genetic instruments. To solve this problem, the p value threshold for SNPs was relaxed to (p < 5 × 10−6) for POU, and (p < 1 × 10−5 ) for gut microbiota and metabolites, to include additional SNPs. The F-statistics were then calculated to quantify the strength of each SNP and only SNPs with F-statistics larger than 10 were enrolled for further analysis.	the biological actions of the selected SNPs were not fully studied, making it hard to identify all potential pleiotropy	Not mentioned	Finally, although the gut microbiota GWAS adopted in this study is the largest at present, nevertheless, its sample size is still relatively small, and the loci studied are relatively limited.	A lot of the information had to be sourced from the main GWAS but some was presented here	Reverse MR and looked at metabolites as well in relation to the outcomes	family.Clostridiaceae1.id.1869.csv	Multiple site chronic pain	0.031	NA	95	0.004	0.057	0.023	Used a Bonferroni correction (divided 0.05 by 2 outcomes to get 0.025)	20.2817
1055369512	No	No	Yes	Gut microbiota alterations may increase the risk of prescription opioid use, but not vice versa: A two-sample bi-directional Mendelian randomization study	2022	Frontiers in Microbiology	https://doi.org/10.3389/fmicb.2022.994170	Liling Lin	Jingxian Zeng and Daowei Lin	zjingx@mail.sysu.edu.cn and lindw@mail.sysu.edu.cn	Department of Anesthesiology, Sun Yat-sen Memorial Hospital, Sun Yat-sen University, Guangzhou, China	We aim to explore the causal relationships between them [gut microbiota and presciption opioid use and multisite chronic pain] comprehensively.	Gut microbiota alterations are strongly associated with prescription opioid use (POU) and multisite chronic pain (MCP). However, whether or not these associations are causal remains unknown.	Two-sample summary-level	Fibromyalgia	Multiple site chronic pain	Musculoskeletal disease	UK Biobank participants were asked via a touchscreen questionnaire about “pain types experienced in the last month” (field ID 6159), with possible answers: ‘None of the above’; ‘Prefer not to answer’; pain at seven different body sites (head, face, neck/shoulder, back, stomach/abdomen, hip, knee); or ‘all over the body’. The seven individual body-site pain options were not mutually exclusive and participants could choose as many as they felt appropriate. Where patients reported recent pain at one or more body sites, or all over the body, they were additionally asked (category ID 100048) whether this pain had lasted for 3 months or longer. Those who chose ‘all over the body’ could not also select from the seven individual body sites.	Multisite chronic pain; Johnston 2019	18+ (UKBB 40-69)	Both	387649	NA	387649	NA	NA	healthy	European	Gut microbiome	family.Christensenellaceae.id.1866.csv	Kurilshikov 2021	Range: 4-89	both	18340	18340	NA	healthy subjects	European (78%), East-Asian (4%), Admixed (1%), "Multiethnic" (7%), Middle East (3%), Hispanic (6%), AfroAmerican (0.6%)	Authors state that the GWAS adjusted for potential covariate effects such as sex, age, BMI and other covariates	Not mentioned	Removed SNPs that had an r-squared of >0.001 with 10,000 kilobase pairs window based on 1000 genomes	MR-Egger intercept and MRPRESSO alongside Cochan's Q statistic for heterogeneity	1e-05	Removed and harmonization not fully described so not clear whether the effect allele frequencies were available.	Not mentioned	Not mentioned	NA	11		31 loci (1431 SNPs) associated with microbial (binary and quantitative traits)	They used a lenient p-value threshold and they removed the microbiota that "could not be classified" meaning that some differences in the number of microbiota may be seen	Yes	mRnD website	Inverse variance weighted	Weighted median	MR Egger	MR-PRESSO	Cochrans Q	Leave-one-out	They performed Steiger filtering to remove SNPs "presenting reverse causation based on the test report"; They mention that they performed the Wald ratio but not clear whether this was because of single-SNP instruments or whether this was just required for the other methods as a basis. Also mention Rucker's framework in the table of results. They also present MR results of gut microbiota on POU/MCP after removing SNPs associated with traits of chronic bowel or intestine disease in Table S14	They present f-statistics per SNP rather than per instrument, however, the number of SNPs provided always equates to the number used in analyses so we have provided the average for each trait	R version 4.1.2	TwoSampleMR version 0.5.6.	No	No	Yes - this is not massively clear though - they say that, for the analyses looking at the gut microbiota and both outcomes, they corrected for the 196 microbiota (2.55e-04) but that they also had a p-value to "adjust multiple comparisons" of 0.025 to correct for two outcomes and then also sayd that a p-value smaller than 0.05 but greater than the corrected p-value was considered as a "potential causal association" so they basically didn't do a multiple testing correction because they still looked at those that met a p-value of 0.05.	SD but not clear because they only say that effect estimates represent betas for continuous exposures	OR	OR	-0.012	NA	95	-0.048	0.024	0.517	Bonferroni correction	NA	limited SNPs meeting genome-wide significance were identified, which may result in weak genetic instruments. To solve this problem, the p value threshold for SNPs was relaxed to (p < 5 × 10−6) for POU, and (p < 1 × 10−5 ) for gut microbiota and metabolites, to include additional SNPs. The F-statistics were then calculated to quantify the strength of each SNP and only SNPs with F-statistics larger than 10 were enrolled for further analysis.	the biological actions of the selected SNPs were not fully studied, making it hard to identify all potential pleiotropy	Not mentioned	Finally, although the gut microbiota GWAS adopted in this study is the largest at present, nevertheless, its sample size is still relatively small, and the loci studied are relatively limited.	A lot of the information had to be sourced from the main GWAS but some was presented here	Reverse MR and looked at metabolites as well in relation to the outcomes	family.Christensenellaceae.id.1866.csv	Multiple site chronic pain	-0.012	NA	95	-0.048	0.024	0.517	Used a Bonferroni correction (divided 0.05 by 2 outcomes to get 0.025)	20.9328
1055369512	No	No	Yes	Gut microbiota alterations may increase the risk of prescription opioid use, but not vice versa: A two-sample bi-directional Mendelian randomization study	2022	Frontiers in Microbiology	https://doi.org/10.3389/fmicb.2022.994170	Liling Lin	Jingxian Zeng and Daowei Lin	zjingx@mail.sysu.edu.cn and lindw@mail.sysu.edu.cn	Department of Anesthesiology, Sun Yat-sen Memorial Hospital, Sun Yat-sen University, Guangzhou, China	We aim to explore the causal relationships between them [gut microbiota and presciption opioid use and multisite chronic pain] comprehensively.	Gut microbiota alterations are strongly associated with prescription opioid use (POU) and multisite chronic pain (MCP). However, whether or not these associations are causal remains unknown.	Two-sample summary-level	Fibromyalgia	Multiple site chronic pain	Musculoskeletal disease	UK Biobank participants were asked via a touchscreen questionnaire about “pain types experienced in the last month” (field ID 6159), with possible answers: ‘None of the above’; ‘Prefer not to answer’; pain at seven different body sites (head, face, neck/shoulder, back, stomach/abdomen, hip, knee); or ‘all over the body’. The seven individual body-site pain options were not mutually exclusive and participants could choose as many as they felt appropriate. Where patients reported recent pain at one or more body sites, or all over the body, they were additionally asked (category ID 100048) whether this pain had lasted for 3 months or longer. Those who chose ‘all over the body’ could not also select from the seven individual body sites.	Multisite chronic pain; Johnston 2019	18+ (UKBB 40-69)	Both	387649	NA	387649	NA	NA	healthy	European	Gut microbiome	family.Bifidobacteriaceae.id.433.csv	Kurilshikov 2021	Range: 4-89	both	18340	18340	NA	healthy subjects	European (78%), East-Asian (4%), Admixed (1%), "Multiethnic" (7%), Middle East (3%), Hispanic (6%), AfroAmerican (0.6%)	Authors state that the GWAS adjusted for potential covariate effects such as sex, age, BMI and other covariates	Not mentioned	Removed SNPs that had an r-squared of >0.001 with 10,000 kilobase pairs window based on 1000 genomes	MR-Egger intercept and MRPRESSO alongside Cochan's Q statistic for heterogeneity	1e-05	Removed and harmonization not fully described so not clear whether the effect allele frequencies were available.	Not mentioned	Not mentioned	NA	12		31 loci (1431 SNPs) associated with microbial (binary and quantitative traits)	They used a lenient p-value threshold and they removed the microbiota that "could not be classified" meaning that some differences in the number of microbiota may be seen	Yes	mRnD website	Inverse variance weighted	Weighted median	MR Egger	MR-PRESSO	Cochrans Q	Leave-one-out	They performed Steiger filtering to remove SNPs "presenting reverse causation based on the test report"; They mention that they performed the Wald ratio but not clear whether this was because of single-SNP instruments or whether this was just required for the other methods as a basis. Also mention Rucker's framework in the table of results. They also present MR results of gut microbiota on POU/MCP after removing SNPs associated with traits of chronic bowel or intestine disease in Table S14	They present f-statistics per SNP rather than per instrument, however, the number of SNPs provided always equates to the number used in analyses so we have provided the average for each trait	R version 4.1.2	TwoSampleMR version 0.5.6.	No	No	Yes - this is not massively clear though - they say that, for the analyses looking at the gut microbiota and both outcomes, they corrected for the 196 microbiota (2.55e-04) but that they also had a p-value to "adjust multiple comparisons" of 0.025 to correct for two outcomes and then also sayd that a p-value smaller than 0.05 but greater than the corrected p-value was considered as a "potential causal association" so they basically didn't do a multiple testing correction because they still looked at those that met a p-value of 0.05.	SD but not clear because they only say that effect estimates represent betas for continuous exposures	OR	OR	-0.007	NA	95	-0.031	0.017	0.588	Bonferroni correction	NA	limited SNPs meeting genome-wide significance were identified, which may result in weak genetic instruments. To solve this problem, the p value threshold for SNPs was relaxed to (p < 5 × 10−6) for POU, and (p < 1 × 10−5 ) for gut microbiota and metabolites, to include additional SNPs. The F-statistics were then calculated to quantify the strength of each SNP and only SNPs with F-statistics larger than 10 were enrolled for further analysis.	the biological actions of the selected SNPs were not fully studied, making it hard to identify all potential pleiotropy	Not mentioned	Finally, although the gut microbiota GWAS adopted in this study is the largest at present, nevertheless, its sample size is still relatively small, and the loci studied are relatively limited.	A lot of the information had to be sourced from the main GWAS but some was presented here	Reverse MR and looked at metabolites as well in relation to the outcomes	family.Bifidobacteriaceae.id.433.csv	Multiple site chronic pain	-0.007	NA	95	-0.031	0.017	0.588	Used a Bonferroni correction (divided 0.05 by 2 outcomes to get 0.025)	26.7919
1055369512	No	No	Yes	Gut microbiota alterations may increase the risk of prescription opioid use, but not vice versa: A two-sample bi-directional Mendelian randomization study	2022	Frontiers in Microbiology	https://doi.org/10.3389/fmicb.2022.994170	Liling Lin	Jingxian Zeng and Daowei Lin	zjingx@mail.sysu.edu.cn and lindw@mail.sysu.edu.cn	Department of Anesthesiology, Sun Yat-sen Memorial Hospital, Sun Yat-sen University, Guangzhou, China	We aim to explore the causal relationships between them [gut microbiota and presciption opioid use and multisite chronic pain] comprehensively.	Gut microbiota alterations are strongly associated with prescription opioid use (POU) and multisite chronic pain (MCP). However, whether or not these associations are causal remains unknown.	Two-sample summary-level	Fibromyalgia	Multiple site chronic pain	Musculoskeletal disease	UK Biobank participants were asked via a touchscreen questionnaire about “pain types experienced in the last month” (field ID 6159), with possible answers: ‘None of the above’; ‘Prefer not to answer’; pain at seven different body sites (head, face, neck/shoulder, back, stomach/abdomen, hip, knee); or ‘all over the body’. The seven individual body-site pain options were not mutually exclusive and participants could choose as many as they felt appropriate. Where patients reported recent pain at one or more body sites, or all over the body, they were additionally asked (category ID 100048) whether this pain had lasted for 3 months or longer. Those who chose ‘all over the body’ could not also select from the seven individual body sites.	Multisite chronic pain; Johnston 2019	18+ (UKBB 40-69)	Both	387649	NA	387649	NA	NA	healthy	European	Gut microbiome	family.BacteroidalesS24.7group.id.11173.csv	Kurilshikov 2021	Range: 4-89	both	18340	18340	NA	healthy subjects	European (78%), East-Asian (4%), Admixed (1%), "Multiethnic" (7%), Middle East (3%), Hispanic (6%), AfroAmerican (0.6%)	Authors state that the GWAS adjusted for potential covariate effects such as sex, age, BMI and other covariates	Not mentioned	Removed SNPs that had an r-squared of >0.001 with 10,000 kilobase pairs window based on 1000 genomes	MR-Egger intercept and MRPRESSO alongside Cochan's Q statistic for heterogeneity	1e-05	Removed and harmonization not fully described so not clear whether the effect allele frequencies were available.	Not mentioned	Not mentioned	NA	9		31 loci (1431 SNPs) associated with microbial (binary and quantitative traits)	They used a lenient p-value threshold and they removed the microbiota that "could not be classified" meaning that some differences in the number of microbiota may be seen	Yes	mRnD website	Inverse variance weighted	Weighted median	MR Egger	MR-PRESSO	Cochrans Q	Leave-one-out	They performed Steiger filtering to remove SNPs "presenting reverse causation based on the test report"; They mention that they performed the Wald ratio but not clear whether this was because of single-SNP instruments or whether this was just required for the other methods as a basis. Also mention Rucker's framework in the table of results. They also present MR results of gut microbiota on POU/MCP after removing SNPs associated with traits of chronic bowel or intestine disease in Table S14	They present f-statistics per SNP rather than per instrument, however, the number of SNPs provided always equates to the number used in analyses so we have provided the average for each trait	R version 4.1.2	TwoSampleMR version 0.5.6.	No	No	Yes - this is not massively clear though - they say that, for the analyses looking at the gut microbiota and both outcomes, they corrected for the 196 microbiota (2.55e-04) but that they also had a p-value to "adjust multiple comparisons" of 0.025 to correct for two outcomes and then also sayd that a p-value smaller than 0.05 but greater than the corrected p-value was considered as a "potential causal association" so they basically didn't do a multiple testing correction because they still looked at those that met a p-value of 0.05.	SD but not clear because they only say that effect estimates represent betas for continuous exposures	OR	OR	-0.006	NA	95	-0.033	0.02	0.642	Bonferroni correction	NA	limited SNPs meeting genome-wide significance were identified, which may result in weak genetic instruments. To solve this problem, the p value threshold for SNPs was relaxed to (p < 5 × 10−6) for POU, and (p < 1 × 10−5 ) for gut microbiota and metabolites, to include additional SNPs. The F-statistics were then calculated to quantify the strength of each SNP and only SNPs with F-statistics larger than 10 were enrolled for further analysis.	the biological actions of the selected SNPs were not fully studied, making it hard to identify all potential pleiotropy	Not mentioned	Finally, although the gut microbiota GWAS adopted in this study is the largest at present, nevertheless, its sample size is still relatively small, and the loci studied are relatively limited.	A lot of the information had to be sourced from the main GWAS but some was presented here	Reverse MR and looked at metabolites as well in relation to the outcomes	family.BacteroidalesS24.7group.id.11173.csv	Multiple site chronic pain	-0.006	NA	95	-0.033	0.02	0.642	Used a Bonferroni correction (divided 0.05 by 2 outcomes to get 0.025)	22.8213
1055369512	No	No	Yes	Gut microbiota alterations may increase the risk of prescription opioid use, but not vice versa: A two-sample bi-directional Mendelian randomization study	2022	Frontiers in Microbiology	https://doi.org/10.3389/fmicb.2022.994170	Liling Lin	Jingxian Zeng and Daowei Lin	zjingx@mail.sysu.edu.cn and lindw@mail.sysu.edu.cn	Department of Anesthesiology, Sun Yat-sen Memorial Hospital, Sun Yat-sen University, Guangzhou, China	We aim to explore the causal relationships between them [gut microbiota and presciption opioid use and multisite chronic pain] comprehensively.	Gut microbiota alterations are strongly associated with prescription opioid use (POU) and multisite chronic pain (MCP). However, whether or not these associations are causal remains unknown.	Two-sample summary-level	Fibromyalgia	Multiple site chronic pain	Musculoskeletal disease	UK Biobank participants were asked via a touchscreen questionnaire about “pain types experienced in the last month” (field ID 6159), with possible answers: ‘None of the above’; ‘Prefer not to answer’; pain at seven different body sites (head, face, neck/shoulder, back, stomach/abdomen, hip, knee); or ‘all over the body’. The seven individual body-site pain options were not mutually exclusive and participants could choose as many as they felt appropriate. Where patients reported recent pain at one or more body sites, or all over the body, they were additionally asked (category ID 100048) whether this pain had lasted for 3 months or longer. Those who chose ‘all over the body’ could not also select from the seven individual body sites.	Multisite chronic pain; Johnston 2019	18+ (UKBB 40-69)	Both	387649	NA	387649	NA	NA	healthy	European	Gut microbiome	family.Bacteroidaceae.id.917.csv	Kurilshikov 2021	Range: 4-89	both	18340	18340	NA	healthy subjects	European (78%), East-Asian (4%), Admixed (1%), "Multiethnic" (7%), Middle East (3%), Hispanic (6%), AfroAmerican (0.6%)	Authors state that the GWAS adjusted for potential covariate effects such as sex, age, BMI and other covariates	Not mentioned	Removed SNPs that had an r-squared of >0.001 with 10,000 kilobase pairs window based on 1000 genomes	MR-Egger intercept and MRPRESSO alongside Cochan's Q statistic for heterogeneity	1e-05	Removed and harmonization not fully described so not clear whether the effect allele frequencies were available.	Not mentioned	Not mentioned	NA	9		31 loci (1431 SNPs) associated with microbial (binary and quantitative traits)	They used a lenient p-value threshold and they removed the microbiota that "could not be classified" meaning that some differences in the number of microbiota may be seen	Yes	mRnD website	Inverse variance weighted	Weighted median	MR Egger	MR-PRESSO	Cochrans Q	Leave-one-out	They performed Steiger filtering to remove SNPs "presenting reverse causation based on the test report"; They mention that they performed the Wald ratio but not clear whether this was because of single-SNP instruments or whether this was just required for the other methods as a basis. Also mention Rucker's framework in the table of results. They also present MR results of gut microbiota on POU/MCP after removing SNPs associated with traits of chronic bowel or intestine disease in Table S14	They present f-statistics per SNP rather than per instrument, however, the number of SNPs provided always equates to the number used in analyses so we have provided the average for each trait	R version 4.1.2	TwoSampleMR version 0.5.6.	No	No	Yes - this is not massively clear though - they say that, for the analyses looking at the gut microbiota and both outcomes, they corrected for the 196 microbiota (2.55e-04) but that they also had a p-value to "adjust multiple comparisons" of 0.025 to correct for two outcomes and then also sayd that a p-value smaller than 0.05 but greater than the corrected p-value was considered as a "potential causal association" so they basically didn't do a multiple testing correction because they still looked at those that met a p-value of 0.05.	SD but not clear because they only say that effect estimates represent betas for continuous exposures	OR	OR	0.026	NA	95	-0.021	0.073	0.272	Bonferroni correction	NA	limited SNPs meeting genome-wide significance were identified, which may result in weak genetic instruments. To solve this problem, the p value threshold for SNPs was relaxed to (p < 5 × 10−6) for POU, and (p < 1 × 10−5 ) for gut microbiota and metabolites, to include additional SNPs. The F-statistics were then calculated to quantify the strength of each SNP and only SNPs with F-statistics larger than 10 were enrolled for further analysis.	the biological actions of the selected SNPs were not fully studied, making it hard to identify all potential pleiotropy	Not mentioned	Finally, although the gut microbiota GWAS adopted in this study is the largest at present, nevertheless, its sample size is still relatively small, and the loci studied are relatively limited.	A lot of the information had to be sourced from the main GWAS but some was presented here	Reverse MR and looked at metabolites as well in relation to the outcomes	family.Bacteroidaceae.id.917.csv	Multiple site chronic pain	0.026	NA	95	-0.021	0.073	0.272	Used a Bonferroni correction (divided 0.05 by 2 outcomes to get 0.025)	22.5218
1055369512	No	No	Yes	Gut microbiota alterations may increase the risk of prescription opioid use, but not vice versa: A two-sample bi-directional Mendelian randomization study	2022	Frontiers in Microbiology	https://doi.org/10.3389/fmicb.2022.994170	Liling Lin	Jingxian Zeng and Daowei Lin	zjingx@mail.sysu.edu.cn and lindw@mail.sysu.edu.cn	Department of Anesthesiology, Sun Yat-sen Memorial Hospital, Sun Yat-sen University, Guangzhou, China	We aim to explore the causal relationships between them [gut microbiota and presciption opioid use and multisite chronic pain] comprehensively.	Gut microbiota alterations are strongly associated with prescription opioid use (POU) and multisite chronic pain (MCP). However, whether or not these associations are causal remains unknown.	Two-sample summary-level	Fibromyalgia	Multiple site chronic pain	Musculoskeletal disease	UK Biobank participants were asked via a touchscreen questionnaire about “pain types experienced in the last month” (field ID 6159), with possible answers: ‘None of the above’; ‘Prefer not to answer’; pain at seven different body sites (head, face, neck/shoulder, back, stomach/abdomen, hip, knee); or ‘all over the body’. The seven individual body-site pain options were not mutually exclusive and participants could choose as many as they felt appropriate. Where patients reported recent pain at one or more body sites, or all over the body, they were additionally asked (category ID 100048) whether this pain had lasted for 3 months or longer. Those who chose ‘all over the body’ could not also select from the seven individual body sites.	Multisite chronic pain; Johnston 2019	18+ (UKBB 40-69)	Both	387649	NA	387649	NA	NA	healthy	European	Gut microbiome	family.Alcaligenaceae.id.2875.csv	Kurilshikov 2021	Range: 4-89	both	18340	18340	NA	healthy subjects	European (78%), East-Asian (4%), Admixed (1%), "Multiethnic" (7%), Middle East (3%), Hispanic (6%), AfroAmerican (0.6%)	Authors state that the GWAS adjusted for potential covariate effects such as sex, age, BMI and other covariates	Not mentioned	Removed SNPs that had an r-squared of >0.001 with 10,000 kilobase pairs window based on 1000 genomes	MR-Egger intercept and MRPRESSO alongside Cochan's Q statistic for heterogeneity	1e-05	Removed and harmonization not fully described so not clear whether the effect allele frequencies were available.	Not mentioned	Not mentioned	NA	12		31 loci (1431 SNPs) associated with microbial (binary and quantitative traits)	They used a lenient p-value threshold and they removed the microbiota that "could not be classified" meaning that some differences in the number of microbiota may be seen	Yes	mRnD website	Inverse variance weighted	Weighted median	MR Egger	MR-PRESSO	Cochrans Q	Leave-one-out	They performed Steiger filtering to remove SNPs "presenting reverse causation based on the test report"; They mention that they performed the Wald ratio but not clear whether this was because of single-SNP instruments or whether this was just required for the other methods as a basis. Also mention Rucker's framework in the table of results. They also present MR results of gut microbiota on POU/MCP after removing SNPs associated with traits of chronic bowel or intestine disease in Table S14	They present f-statistics per SNP rather than per instrument, however, the number of SNPs provided always equates to the number used in analyses so we have provided the average for each trait	R version 4.1.2	TwoSampleMR version 0.5.6.	No	No	Yes - this is not massively clear though - they say that, for the analyses looking at the gut microbiota and both outcomes, they corrected for the 196 microbiota (2.55e-04) but that they also had a p-value to "adjust multiple comparisons" of 0.025 to correct for two outcomes and then also sayd that a p-value smaller than 0.05 but greater than the corrected p-value was considered as a "potential causal association" so they basically didn't do a multiple testing correction because they still looked at those that met a p-value of 0.05.	SD but not clear because they only say that effect estimates represent betas for continuous exposures	OR	OR	0	NA	95	-0.045	0.046	0.993	Bonferroni correction	NA	limited SNPs meeting genome-wide significance were identified, which may result in weak genetic instruments. To solve this problem, the p value threshold for SNPs was relaxed to (p < 5 × 10−6) for POU, and (p < 1 × 10−5 ) for gut microbiota and metabolites, to include additional SNPs. The F-statistics were then calculated to quantify the strength of each SNP and only SNPs with F-statistics larger than 10 were enrolled for further analysis.	the biological actions of the selected SNPs were not fully studied, making it hard to identify all potential pleiotropy	Not mentioned	Finally, although the gut microbiota GWAS adopted in this study is the largest at present, nevertheless, its sample size is still relatively small, and the loci studied are relatively limited.	A lot of the information had to be sourced from the main GWAS but some was presented here	Reverse MR and looked at metabolites as well in relation to the outcomes	family.Alcaligenaceae.id.2875.csv	Multiple site chronic pain	0	NA	95	-0.045	0.046	0.993	Used a Bonferroni correction (divided 0.05 by 2 outcomes to get 0.025)	21.9425
1055369512	No	No	Yes	Gut microbiota alterations may increase the risk of prescription opioid use, but not vice versa: A two-sample bi-directional Mendelian randomization study	2022	Frontiers in Microbiology	https://doi.org/10.3389/fmicb.2022.994170	Liling Lin	Jingxian Zeng and Daowei Lin	zjingx@mail.sysu.edu.cn and lindw@mail.sysu.edu.cn	Department of Anesthesiology, Sun Yat-sen Memorial Hospital, Sun Yat-sen University, Guangzhou, China	We aim to explore the causal relationships between them [gut microbiota and presciption opioid use and multisite chronic pain] comprehensively.	Gut microbiota alterations are strongly associated with prescription opioid use (POU) and multisite chronic pain (MCP). However, whether or not these associations are causal remains unknown.	Two-sample summary-level	Fibromyalgia	Multiple site chronic pain	Musculoskeletal disease	UK Biobank participants were asked via a touchscreen questionnaire about “pain types experienced in the last month” (field ID 6159), with possible answers: ‘None of the above’; ‘Prefer not to answer’; pain at seven different body sites (head, face, neck/shoulder, back, stomach/abdomen, hip, knee); or ‘all over the body’. The seven individual body-site pain options were not mutually exclusive and participants could choose as many as they felt appropriate. Where patients reported recent pain at one or more body sites, or all over the body, they were additionally asked (category ID 100048) whether this pain had lasted for 3 months or longer. Those who chose ‘all over the body’ could not also select from the seven individual body sites.	Multisite chronic pain; Johnston 2019	18+ (UKBB 40-69)	Both	387649	NA	387649	NA	NA	healthy	European	Gut microbiome	family.Actinomycetaceae.id.421.csv	Kurilshikov 2021	Range: 4-89	both	18340	18340	NA	healthy subjects	European (78%), East-Asian (4%), Admixed (1%), "Multiethnic" (7%), Middle East (3%), Hispanic (6%), AfroAmerican (0.6%)	Authors state that the GWAS adjusted for potential covariate effects such as sex, age, BMI and other covariates	Not mentioned	Removed SNPs that had an r-squared of >0.001 with 10,000 kilobase pairs window based on 1000 genomes	MR-Egger intercept and MRPRESSO alongside Cochan's Q statistic for heterogeneity	1e-05	Removed and harmonization not fully described so not clear whether the effect allele frequencies were available.	Not mentioned	Not mentioned	NA	5		31 loci (1431 SNPs) associated with microbial (binary and quantitative traits)	They used a lenient p-value threshold and they removed the microbiota that "could not be classified" meaning that some differences in the number of microbiota may be seen	Yes	mRnD website	Inverse variance weighted	Weighted median	MR Egger	MR-PRESSO	Cochrans Q	Leave-one-out	They performed Steiger filtering to remove SNPs "presenting reverse causation based on the test report"; They mention that they performed the Wald ratio but not clear whether this was because of single-SNP instruments or whether this was just required for the other methods as a basis. Also mention Rucker's framework in the table of results. They also present MR results of gut microbiota on POU/MCP after removing SNPs associated with traits of chronic bowel or intestine disease in Table S14	They present f-statistics per SNP rather than per instrument, however, the number of SNPs provided always equates to the number used in analyses so we have provided the average for each trait	R version 4.1.2	TwoSampleMR version 0.5.6.	No	No	Yes - this is not massively clear though - they say that, for the analyses looking at the gut microbiota and both outcomes, they corrected for the 196 microbiota (2.55e-04) but that they also had a p-value to "adjust multiple comparisons" of 0.025 to correct for two outcomes and then also sayd that a p-value smaller than 0.05 but greater than the corrected p-value was considered as a "potential causal association" so they basically didn't do a multiple testing correction because they still looked at those that met a p-value of 0.05.	SD but not clear because they only say that effect estimates represent betas for continuous exposures	OR	OR	-0.031	NA	95	-0.058	-0.005	0.02	Bonferroni correction	NA	limited SNPs meeting genome-wide significance were identified, which may result in weak genetic instruments. To solve this problem, the p value threshold for SNPs was relaxed to (p < 5 × 10−6) for POU, and (p < 1 × 10−5 ) for gut microbiota and metabolites, to include additional SNPs. The F-statistics were then calculated to quantify the strength of each SNP and only SNPs with F-statistics larger than 10 were enrolled for further analysis.	the biological actions of the selected SNPs were not fully studied, making it hard to identify all potential pleiotropy	Not mentioned	Finally, although the gut microbiota GWAS adopted in this study is the largest at present, nevertheless, its sample size is still relatively small, and the loci studied are relatively limited.	A lot of the information had to be sourced from the main GWAS but some was presented here	Reverse MR and looked at metabolites as well in relation to the outcomes	family.Actinomycetaceae.id.421.csv	Multiple site chronic pain	-0.031	NA	95	-0.058	-0.005	0.02	Used a Bonferroni correction (divided 0.05 by 2 outcomes to get 0.025)	21.3173
1055369512	No	No	Yes	Gut microbiota alterations may increase the risk of prescription opioid use, but not vice versa: A two-sample bi-directional Mendelian randomization study	2022	Frontiers in Microbiology	https://doi.org/10.3389/fmicb.2022.994170	Liling Lin	Jingxian Zeng and Daowei Lin	zjingx@mail.sysu.edu.cn and lindw@mail.sysu.edu.cn	Department of Anesthesiology, Sun Yat-sen Memorial Hospital, Sun Yat-sen University, Guangzhou, China	We aim to explore the causal relationships between them [gut microbiota and presciption opioid use and multisite chronic pain] comprehensively.	Gut microbiota alterations are strongly associated with prescription opioid use (POU) and multisite chronic pain (MCP). However, whether or not these associations are causal remains unknown.	Two-sample summary-level	Fibromyalgia	Multiple site chronic pain	Musculoskeletal disease	UK Biobank participants were asked via a touchscreen questionnaire about “pain types experienced in the last month” (field ID 6159), with possible answers: ‘None of the above’; ‘Prefer not to answer’; pain at seven different body sites (head, face, neck/shoulder, back, stomach/abdomen, hip, knee); or ‘all over the body’. The seven individual body-site pain options were not mutually exclusive and participants could choose as many as they felt appropriate. Where patients reported recent pain at one or more body sites, or all over the body, they were additionally asked (category ID 100048) whether this pain had lasted for 3 months or longer. Those who chose ‘all over the body’ could not also select from the seven individual body sites.	Multisite chronic pain; Johnston 2019	18+ (UKBB 40-69)	Both	387649	NA	387649	NA	NA	healthy	European	Gut microbiome	family.Acidaminococcaceae.id.2166.csv	Kurilshikov 2021	Range: 4-89	both	18340	18340	NA	healthy subjects	European (78%), East-Asian (4%), Admixed (1%), "Multiethnic" (7%), Middle East (3%), Hispanic (6%), AfroAmerican (0.6%)	Authors state that the GWAS adjusted for potential covariate effects such as sex, age, BMI and other covariates	Not mentioned	Removed SNPs that had an r-squared of >0.001 with 10,000 kilobase pairs window based on 1000 genomes	MR-Egger intercept and MRPRESSO alongside Cochan's Q statistic for heterogeneity	1e-05	Removed and harmonization not fully described so not clear whether the effect allele frequencies were available.	Not mentioned	Not mentioned	NA	7		31 loci (1431 SNPs) associated with microbial (binary and quantitative traits)	They used a lenient p-value threshold and they removed the microbiota that "could not be classified" meaning that some differences in the number of microbiota may be seen	Yes	mRnD website	Inverse variance weighted	Weighted median	MR Egger	MR-PRESSO	Cochrans Q	Leave-one-out	They performed Steiger filtering to remove SNPs "presenting reverse causation based on the test report"; They mention that they performed the Wald ratio but not clear whether this was because of single-SNP instruments or whether this was just required for the other methods as a basis. Also mention Rucker's framework in the table of results. They also present MR results of gut microbiota on POU/MCP after removing SNPs associated with traits of chronic bowel or intestine disease in Table S14	They present f-statistics per SNP rather than per instrument, however, the number of SNPs provided always equates to the number used in analyses so we have provided the average for each trait	R version 4.1.2	TwoSampleMR version 0.5.6.	No	No	Yes - this is not massively clear though - they say that, for the analyses looking at the gut microbiota and both outcomes, they corrected for the 196 microbiota (2.55e-04) but that they also had a p-value to "adjust multiple comparisons" of 0.025 to correct for two outcomes and then also sayd that a p-value smaller than 0.05 but greater than the corrected p-value was considered as a "potential causal association" so they basically didn't do a multiple testing correction because they still looked at those that met a p-value of 0.05.	SD but not clear because they only say that effect estimates represent betas for continuous exposures	OR	OR	-0.012	NA	95	-0.041	0.016	0.404	Bonferroni correction	NA	limited SNPs meeting genome-wide significance were identified, which may result in weak genetic instruments. To solve this problem, the p value threshold for SNPs was relaxed to (p < 5 × 10−6) for POU, and (p < 1 × 10−5 ) for gut microbiota and metabolites, to include additional SNPs. The F-statistics were then calculated to quantify the strength of each SNP and only SNPs with F-statistics larger than 10 were enrolled for further analysis.	the biological actions of the selected SNPs were not fully studied, making it hard to identify all potential pleiotropy	Not mentioned	Finally, although the gut microbiota GWAS adopted in this study is the largest at present, nevertheless, its sample size is still relatively small, and the loci studied are relatively limited.	A lot of the information had to be sourced from the main GWAS but some was presented here	Reverse MR and looked at metabolites as well in relation to the outcomes	family.Acidaminococcaceae.id.2166.csv	Multiple site chronic pain	-0.012	NA	95	-0.041	0.016	0.404	Used a Bonferroni correction (divided 0.05 by 2 outcomes to get 0.025)	21.2966
1055369512	No	No	Yes	Gut microbiota alterations may increase the risk of prescription opioid use, but not vice versa: A two-sample bi-directional Mendelian randomization study	2022	Frontiers in Microbiology	https://doi.org/10.3389/fmicb.2022.994170	Liling Lin	Jingxian Zeng and Daowei Lin	zjingx@mail.sysu.edu.cn and lindw@mail.sysu.edu.cn	Department of Anesthesiology, Sun Yat-sen Memorial Hospital, Sun Yat-sen University, Guangzhou, China	We aim to explore the causal relationships between them [gut microbiota and presciption opioid use and multisite chronic pain] comprehensively.	Gut microbiota alterations are strongly associated with prescription opioid use (POU) and multisite chronic pain (MCP). However, whether or not these associations are causal remains unknown.	Two-sample summary-level	Fibromyalgia	Multiple site chronic pain	Musculoskeletal disease	UK Biobank participants were asked via a touchscreen questionnaire about “pain types experienced in the last month” (field ID 6159), with possible answers: ‘None of the above’; ‘Prefer not to answer’; pain at seven different body sites (head, face, neck/shoulder, back, stomach/abdomen, hip, knee); or ‘all over the body’. The seven individual body-site pain options were not mutually exclusive and participants could choose as many as they felt appropriate. Where patients reported recent pain at one or more body sites, or all over the body, they were additionally asked (category ID 100048) whether this pain had lasted for 3 months or longer. Those who chose ‘all over the body’ could not also select from the seven individual body sites.	Multisite chronic pain; Johnston 2019	18+ (UKBB 40-69)	Both	387649	NA	387649	NA	NA	healthy	European	Gut microbiome	class.Verrucomicrobiae.id.4029.csv	Kurilshikov 2021	Range: 4-89	both	18340	18340	NA	healthy subjects	European (78%), East-Asian (4%), Admixed (1%), "Multiethnic" (7%), Middle East (3%), Hispanic (6%), AfroAmerican (0.6%)	Authors state that the GWAS adjusted for potential covariate effects such as sex, age, BMI and other covariates	Not mentioned	Removed SNPs that had an r-squared of >0.001 with 10,000 kilobase pairs window based on 1000 genomes	MR-Egger intercept and MRPRESSO alongside Cochan's Q statistic for heterogeneity	1e-05	Removed and harmonization not fully described so not clear whether the effect allele frequencies were available.	Not mentioned	Not mentioned	NA	11		31 loci (1431 SNPs) associated with microbial (binary and quantitative traits)	They used a lenient p-value threshold and they removed the microbiota that "could not be classified" meaning that some differences in the number of microbiota may be seen	Yes	mRnD website	Inverse variance weighted	Weighted median	MR Egger	MR-PRESSO	Cochrans Q	Leave-one-out	They performed Steiger filtering to remove SNPs "presenting reverse causation based on the test report"; They mention that they performed the Wald ratio but not clear whether this was because of single-SNP instruments or whether this was just required for the other methods as a basis. Also mention Rucker's framework in the table of results. They also present MR results of gut microbiota on POU/MCP after removing SNPs associated with traits of chronic bowel or intestine disease in Table S14	They present f-statistics per SNP rather than per instrument, however, the number of SNPs provided always equates to the number used in analyses so we have provided the average for each trait	R version 4.1.2	TwoSampleMR version 0.5.6.	No	No	Yes - this is not massively clear though - they say that, for the analyses looking at the gut microbiota and both outcomes, they corrected for the 196 microbiota (2.55e-04) but that they also had a p-value to "adjust multiple comparisons" of 0.025 to correct for two outcomes and then also sayd that a p-value smaller than 0.05 but greater than the corrected p-value was considered as a "potential causal association" so they basically didn't do a multiple testing correction because they still looked at those that met a p-value of 0.05.	SD but not clear because they only say that effect estimates represent betas for continuous exposures	OR	OR	0	NA	95	-0.023	0.022	0.98	Bonferroni correction	NA	limited SNPs meeting genome-wide significance were identified, which may result in weak genetic instruments. To solve this problem, the p value threshold for SNPs was relaxed to (p < 5 × 10−6) for POU, and (p < 1 × 10−5 ) for gut microbiota and metabolites, to include additional SNPs. The F-statistics were then calculated to quantify the strength of each SNP and only SNPs with F-statistics larger than 10 were enrolled for further analysis.	the biological actions of the selected SNPs were not fully studied, making it hard to identify all potential pleiotropy	Not mentioned	Finally, although the gut microbiota GWAS adopted in this study is the largest at present, nevertheless, its sample size is still relatively small, and the loci studied are relatively limited.	A lot of the information had to be sourced from the main GWAS but some was presented here	Reverse MR and looked at metabolites as well in relation to the outcomes	class.Verrucomicrobiae.id.4029.csv	Multiple site chronic pain	0	NA	95	-0.023	0.022	0.98	Used a Bonferroni correction (divided 0.05 by 2 outcomes to get 0.025)	22.1428
1055369512	No	No	Yes	Gut microbiota alterations may increase the risk of prescription opioid use, but not vice versa: A two-sample bi-directional Mendelian randomization study	2022	Frontiers in Microbiology	https://doi.org/10.3389/fmicb.2022.994170	Liling Lin	Jingxian Zeng and Daowei Lin	zjingx@mail.sysu.edu.cn and lindw@mail.sysu.edu.cn	Department of Anesthesiology, Sun Yat-sen Memorial Hospital, Sun Yat-sen University, Guangzhou, China	We aim to explore the causal relationships between them [gut microbiota and presciption opioid use and multisite chronic pain] comprehensively.	Gut microbiota alterations are strongly associated with prescription opioid use (POU) and multisite chronic pain (MCP). However, whether or not these associations are causal remains unknown.	Two-sample summary-level	Fibromyalgia	Multiple site chronic pain	Musculoskeletal disease	UK Biobank participants were asked via a touchscreen questionnaire about “pain types experienced in the last month” (field ID 6159), with possible answers: ‘None of the above’; ‘Prefer not to answer’; pain at seven different body sites (head, face, neck/shoulder, back, stomach/abdomen, hip, knee); or ‘all over the body’. The seven individual body-site pain options were not mutually exclusive and participants could choose as many as they felt appropriate. Where patients reported recent pain at one or more body sites, or all over the body, they were additionally asked (category ID 100048) whether this pain had lasted for 3 months or longer. Those who chose ‘all over the body’ could not also select from the seven individual body sites.	Multisite chronic pain; Johnston 2019	18+ (UKBB 40-69)	Both	387649	NA	387649	NA	NA	healthy	European	Gut microbiome	class.Negativicutes.id.2164.csv	Kurilshikov 2021	Range: 4-89	both	18340	18340	NA	healthy subjects	European (78%), East-Asian (4%), Admixed (1%), "Multiethnic" (7%), Middle East (3%), Hispanic (6%), AfroAmerican (0.6%)	Authors state that the GWAS adjusted for potential covariate effects such as sex, age, BMI and other covariates	Not mentioned	Removed SNPs that had an r-squared of >0.001 with 10,000 kilobase pairs window based on 1000 genomes	MR-Egger intercept and MRPRESSO alongside Cochan's Q statistic for heterogeneity	1e-05	Removed and harmonization not fully described so not clear whether the effect allele frequencies were available.	Not mentioned	Not mentioned	NA	12		31 loci (1431 SNPs) associated with microbial (binary and quantitative traits)	They used a lenient p-value threshold and they removed the microbiota that "could not be classified" meaning that some differences in the number of microbiota may be seen	Yes	mRnD website	Inverse variance weighted	Weighted median	MR Egger	MR-PRESSO	Cochrans Q	Leave-one-out	They performed Steiger filtering to remove SNPs "presenting reverse causation based on the test report"; They mention that they performed the Wald ratio but not clear whether this was because of single-SNP instruments or whether this was just required for the other methods as a basis. Also mention Rucker's framework in the table of results. They also present MR results of gut microbiota on POU/MCP after removing SNPs associated with traits of chronic bowel or intestine disease in Table S14	They present f-statistics per SNP rather than per instrument, however, the number of SNPs provided always equates to the number used in analyses so we have provided the average for each trait	R version 4.1.2	TwoSampleMR version 0.5.6.	No	No	Yes - this is not massively clear though - they say that, for the analyses looking at the gut microbiota and both outcomes, they corrected for the 196 microbiota (2.55e-04) but that they also had a p-value to "adjust multiple comparisons" of 0.025 to correct for two outcomes and then also sayd that a p-value smaller than 0.05 but greater than the corrected p-value was considered as a "potential causal association" so they basically didn't do a multiple testing correction because they still looked at those that met a p-value of 0.05.	SD but not clear because they only say that effect estimates represent betas for continuous exposures	OR	OR	0.012	NA	95	-0.024	0.047	0.513	Bonferroni correction	NA	limited SNPs meeting genome-wide significance were identified, which may result in weak genetic instruments. To solve this problem, the p value threshold for SNPs was relaxed to (p < 5 × 10−6) for POU, and (p < 1 × 10−5 ) for gut microbiota and metabolites, to include additional SNPs. The F-statistics were then calculated to quantify the strength of each SNP and only SNPs with F-statistics larger than 10 were enrolled for further analysis.	the biological actions of the selected SNPs were not fully studied, making it hard to identify all potential pleiotropy	Not mentioned	Finally, although the gut microbiota GWAS adopted in this study is the largest at present, nevertheless, its sample size is still relatively small, and the loci studied are relatively limited.	A lot of the information had to be sourced from the main GWAS but some was presented here	Reverse MR and looked at metabolites as well in relation to the outcomes	class.Negativicutes.id.2164.csv	Multiple site chronic pain	0.012	NA	95	-0.024	0.047	0.513	Used a Bonferroni correction (divided 0.05 by 2 outcomes to get 0.025)	21.669
1055369512	No	No	Yes	Gut microbiota alterations may increase the risk of prescription opioid use, but not vice versa: A two-sample bi-directional Mendelian randomization study	2022	Frontiers in Microbiology	https://doi.org/10.3389/fmicb.2022.994170	Liling Lin	Jingxian Zeng and Daowei Lin	zjingx@mail.sysu.edu.cn and lindw@mail.sysu.edu.cn	Department of Anesthesiology, Sun Yat-sen Memorial Hospital, Sun Yat-sen University, Guangzhou, China	We aim to explore the causal relationships between them [gut microbiota and presciption opioid use and multisite chronic pain] comprehensively.	Gut microbiota alterations are strongly associated with prescription opioid use (POU) and multisite chronic pain (MCP). However, whether or not these associations are causal remains unknown.	Two-sample summary-level	Fibromyalgia	Multiple site chronic pain	Musculoskeletal disease	UK Biobank participants were asked via a touchscreen questionnaire about “pain types experienced in the last month” (field ID 6159), with possible answers: ‘None of the above’; ‘Prefer not to answer’; pain at seven different body sites (head, face, neck/shoulder, back, stomach/abdomen, hip, knee); or ‘all over the body’. The seven individual body-site pain options were not mutually exclusive and participants could choose as many as they felt appropriate. Where patients reported recent pain at one or more body sites, or all over the body, they were additionally asked (category ID 100048) whether this pain had lasted for 3 months or longer. Those who chose ‘all over the body’ could not also select from the seven individual body sites.	Multisite chronic pain; Johnston 2019	18+ (UKBB 40-69)	Both	387649	NA	387649	NA	NA	healthy	European	Gut microbiome	class.Mollicutes.id.3920.csv	Kurilshikov 2021	Range: 4-89	both	18340	18340	NA	healthy subjects	European (78%), East-Asian (4%), Admixed (1%), "Multiethnic" (7%), Middle East (3%), Hispanic (6%), AfroAmerican (0.6%)	Authors state that the GWAS adjusted for potential covariate effects such as sex, age, BMI and other covariates	Not mentioned	Removed SNPs that had an r-squared of >0.001 with 10,000 kilobase pairs window based on 1000 genomes	MR-Egger intercept and MRPRESSO alongside Cochan's Q statistic for heterogeneity	1e-05	Removed and harmonization not fully described so not clear whether the effect allele frequencies were available.	Not mentioned	Not mentioned	NA	12		31 loci (1431 SNPs) associated with microbial (binary and quantitative traits)	They used a lenient p-value threshold and they removed the microbiota that "could not be classified" meaning that some differences in the number of microbiota may be seen	Yes	mRnD website	Inverse variance weighted	Weighted median	MR Egger	MR-PRESSO	Cochrans Q	Leave-one-out	They performed Steiger filtering to remove SNPs "presenting reverse causation based on the test report"; They mention that they performed the Wald ratio but not clear whether this was because of single-SNP instruments or whether this was just required for the other methods as a basis. Also mention Rucker's framework in the table of results. They also present MR results of gut microbiota on POU/MCP after removing SNPs associated with traits of chronic bowel or intestine disease in Table S14	They present f-statistics per SNP rather than per instrument, however, the number of SNPs provided always equates to the number used in analyses so we have provided the average for each trait	R version 4.1.2	TwoSampleMR version 0.5.6.	No	No	Yes - this is not massively clear though - they say that, for the analyses looking at the gut microbiota and both outcomes, they corrected for the 196 microbiota (2.55e-04) but that they also had a p-value to "adjust multiple comparisons" of 0.025 to correct for two outcomes and then also sayd that a p-value smaller than 0.05 but greater than the corrected p-value was considered as a "potential causal association" so they basically didn't do a multiple testing correction because they still looked at those that met a p-value of 0.05.	SD but not clear because they only say that effect estimates represent betas for continuous exposures	OR	OR	-0.008	NA	95	-0.048	0.032	0.705	Bonferroni correction	NA	limited SNPs meeting genome-wide significance were identified, which may result in weak genetic instruments. To solve this problem, the p value threshold for SNPs was relaxed to (p < 5 × 10−6) for POU, and (p < 1 × 10−5 ) for gut microbiota and metabolites, to include additional SNPs. The F-statistics were then calculated to quantify the strength of each SNP and only SNPs with F-statistics larger than 10 were enrolled for further analysis.	the biological actions of the selected SNPs were not fully studied, making it hard to identify all potential pleiotropy	Not mentioned	Finally, although the gut microbiota GWAS adopted in this study is the largest at present, nevertheless, its sample size is still relatively small, and the loci studied are relatively limited.	A lot of the information had to be sourced from the main GWAS but some was presented here	Reverse MR and looked at metabolites as well in relation to the outcomes	class.Mollicutes.id.3920.csv	Multiple site chronic pain	-0.008	NA	95	-0.048	0.032	0.705	Used a Bonferroni correction (divided 0.05 by 2 outcomes to get 0.025)	21.2904
1055369512	No	No	Yes	Gut microbiota alterations may increase the risk of prescription opioid use, but not vice versa: A two-sample bi-directional Mendelian randomization study	2022	Frontiers in Microbiology	https://doi.org/10.3389/fmicb.2022.994170	Liling Lin	Jingxian Zeng and Daowei Lin	zjingx@mail.sysu.edu.cn and lindw@mail.sysu.edu.cn	Department of Anesthesiology, Sun Yat-sen Memorial Hospital, Sun Yat-sen University, Guangzhou, China	We aim to explore the causal relationships between them [gut microbiota and presciption opioid use and multisite chronic pain] comprehensively.	Gut microbiota alterations are strongly associated with prescription opioid use (POU) and multisite chronic pain (MCP). However, whether or not these associations are causal remains unknown.	Two-sample summary-level	Fibromyalgia	Multiple site chronic pain	Musculoskeletal disease	UK Biobank participants were asked via a touchscreen questionnaire about “pain types experienced in the last month” (field ID 6159), with possible answers: ‘None of the above’; ‘Prefer not to answer’; pain at seven different body sites (head, face, neck/shoulder, back, stomach/abdomen, hip, knee); or ‘all over the body’. The seven individual body-site pain options were not mutually exclusive and participants could choose as many as they felt appropriate. Where patients reported recent pain at one or more body sites, or all over the body, they were additionally asked (category ID 100048) whether this pain had lasted for 3 months or longer. Those who chose ‘all over the body’ could not also select from the seven individual body sites.	Multisite chronic pain; Johnston 2019	18+ (UKBB 40-69)	Both	387649	NA	387649	NA	NA	healthy	European	Gut microbiome	class.Methanobacteria.id.119.csv	Kurilshikov 2021	Range: 4-89	both	18340	18340	NA	healthy subjects	European (78%), East-Asian (4%), Admixed (1%), "Multiethnic" (7%), Middle East (3%), Hispanic (6%), AfroAmerican (0.6%)	Authors state that the GWAS adjusted for potential covariate effects such as sex, age, BMI and other covariates	Not mentioned	Removed SNPs that had an r-squared of >0.001 with 10,000 kilobase pairs window based on 1000 genomes	MR-Egger intercept and MRPRESSO alongside Cochan's Q statistic for heterogeneity	1e-05	Removed and harmonization not fully described so not clear whether the effect allele frequencies were available.	Not mentioned	Not mentioned	NA	10		31 loci (1431 SNPs) associated with microbial (binary and quantitative traits)	They used a lenient p-value threshold and they removed the microbiota that "could not be classified" meaning that some differences in the number of microbiota may be seen	Yes	mRnD website	Inverse variance weighted	Weighted median	MR Egger	MR-PRESSO	Cochrans Q	Leave-one-out	They performed Steiger filtering to remove SNPs "presenting reverse causation based on the test report"; They mention that they performed the Wald ratio but not clear whether this was because of single-SNP instruments or whether this was just required for the other methods as a basis. Also mention Rucker's framework in the table of results. They also present MR results of gut microbiota on POU/MCP after removing SNPs associated with traits of chronic bowel or intestine disease in Table S14	They present f-statistics per SNP rather than per instrument, however, the number of SNPs provided always equates to the number used in analyses so we have provided the average for each trait	R version 4.1.2	TwoSampleMR version 0.5.6.	No	No	Yes - this is not massively clear though - they say that, for the analyses looking at the gut microbiota and both outcomes, they corrected for the 196 microbiota (2.55e-04) but that they also had a p-value to "adjust multiple comparisons" of 0.025 to correct for two outcomes and then also sayd that a p-value smaller than 0.05 but greater than the corrected p-value was considered as a "potential causal association" so they basically didn't do a multiple testing correction because they still looked at those that met a p-value of 0.05.	SD but not clear because they only say that effect estimates represent betas for continuous exposures	OR	OR	0.003	NA	95	-0.019	0.024	0.813	Bonferroni correction	NA	limited SNPs meeting genome-wide significance were identified, which may result in weak genetic instruments. To solve this problem, the p value threshold for SNPs was relaxed to (p < 5 × 10−6) for POU, and (p < 1 × 10−5 ) for gut microbiota and metabolites, to include additional SNPs. The F-statistics were then calculated to quantify the strength of each SNP and only SNPs with F-statistics larger than 10 were enrolled for further analysis.	the biological actions of the selected SNPs were not fully studied, making it hard to identify all potential pleiotropy	Not mentioned	Finally, although the gut microbiota GWAS adopted in this study is the largest at present, nevertheless, its sample size is still relatively small, and the loci studied are relatively limited.	A lot of the information had to be sourced from the main GWAS but some was presented here	Reverse MR and looked at metabolites as well in relation to the outcomes	class.Methanobacteria.id.119.csv	Multiple site chronic pain	0.003	NA	95	-0.019	0.024	0.813	Used a Bonferroni correction (divided 0.05 by 2 outcomes to get 0.025)	22.0885
1055369512	No	No	Yes	Gut microbiota alterations may increase the risk of prescription opioid use, but not vice versa: A two-sample bi-directional Mendelian randomization study	2022	Frontiers in Microbiology	https://doi.org/10.3389/fmicb.2022.994170	Liling Lin	Jingxian Zeng and Daowei Lin	zjingx@mail.sysu.edu.cn and lindw@mail.sysu.edu.cn	Department of Anesthesiology, Sun Yat-sen Memorial Hospital, Sun Yat-sen University, Guangzhou, China	We aim to explore the causal relationships between them [gut microbiota and presciption opioid use and multisite chronic pain] comprehensively.	Gut microbiota alterations are strongly associated with prescription opioid use (POU) and multisite chronic pain (MCP). However, whether or not these associations are causal remains unknown.	Two-sample summary-level	Fibromyalgia	Multiple site chronic pain	Musculoskeletal disease	UK Biobank participants were asked via a touchscreen questionnaire about “pain types experienced in the last month” (field ID 6159), with possible answers: ‘None of the above’; ‘Prefer not to answer’; pain at seven different body sites (head, face, neck/shoulder, back, stomach/abdomen, hip, knee); or ‘all over the body’. The seven individual body-site pain options were not mutually exclusive and participants could choose as many as they felt appropriate. Where patients reported recent pain at one or more body sites, or all over the body, they were additionally asked (category ID 100048) whether this pain had lasted for 3 months or longer. Those who chose ‘all over the body’ could not also select from the seven individual body sites.	Multisite chronic pain; Johnston 2019	18+ (UKBB 40-69)	Both	387649	NA	387649	NA	NA	healthy	European	Gut microbiome	class.Melainabacteria.id.1589.csv	Kurilshikov 2021	Range: 4-89	both	18340	18340	NA	healthy subjects	European (78%), East-Asian (4%), Admixed (1%), "Multiethnic" (7%), Middle East (3%), Hispanic (6%), AfroAmerican (0.6%)	Authors state that the GWAS adjusted for potential covariate effects such as sex, age, BMI and other covariates	Not mentioned	Removed SNPs that had an r-squared of >0.001 with 10,000 kilobase pairs window based on 1000 genomes	MR-Egger intercept and MRPRESSO alongside Cochan's Q statistic for heterogeneity	1e-05	Removed and harmonization not fully described so not clear whether the effect allele frequencies were available.	Not mentioned	Not mentioned	NA	10		31 loci (1431 SNPs) associated with microbial (binary and quantitative traits)	They used a lenient p-value threshold and they removed the microbiota that "could not be classified" meaning that some differences in the number of microbiota may be seen	Yes	mRnD website	Inverse variance weighted	Weighted median	MR Egger	MR-PRESSO	Cochrans Q	Leave-one-out	They performed Steiger filtering to remove SNPs "presenting reverse causation based on the test report"; They mention that they performed the Wald ratio but not clear whether this was because of single-SNP instruments or whether this was just required for the other methods as a basis. Also mention Rucker's framework in the table of results. They also present MR results of gut microbiota on POU/MCP after removing SNPs associated with traits of chronic bowel or intestine disease in Table S14	They present f-statistics per SNP rather than per instrument, however, the number of SNPs provided always equates to the number used in analyses so we have provided the average for each trait	R version 4.1.2	TwoSampleMR version 0.5.6.	No	No	Yes - this is not massively clear though - they say that, for the analyses looking at the gut microbiota and both outcomes, they corrected for the 196 microbiota (2.55e-04) but that they also had a p-value to "adjust multiple comparisons" of 0.025 to correct for two outcomes and then also sayd that a p-value smaller than 0.05 but greater than the corrected p-value was considered as a "potential causal association" so they basically didn't do a multiple testing correction because they still looked at those that met a p-value of 0.05.	SD but not clear because they only say that effect estimates represent betas for continuous exposures	OR	OR	0.016	NA	95	-0.005	0.037	0.129	Bonferroni correction	NA	limited SNPs meeting genome-wide significance were identified, which may result in weak genetic instruments. To solve this problem, the p value threshold for SNPs was relaxed to (p < 5 × 10−6) for POU, and (p < 1 × 10−5 ) for gut microbiota and metabolites, to include additional SNPs. The F-statistics were then calculated to quantify the strength of each SNP and only SNPs with F-statistics larger than 10 were enrolled for further analysis.	the biological actions of the selected SNPs were not fully studied, making it hard to identify all potential pleiotropy	Not mentioned	Finally, although the gut microbiota GWAS adopted in this study is the largest at present, nevertheless, its sample size is still relatively small, and the loci studied are relatively limited.	A lot of the information had to be sourced from the main GWAS but some was presented here	Reverse MR and looked at metabolites as well in relation to the outcomes	class.Melainabacteria.id.1589.csv	Multiple site chronic pain	0.016	NA	95	-0.005	0.037	0.129	Used a Bonferroni correction (divided 0.05 by 2 outcomes to get 0.025)	22.0509
1055369512	No	No	Yes	Gut microbiota alterations may increase the risk of prescription opioid use, but not vice versa: A two-sample bi-directional Mendelian randomization study	2022	Frontiers in Microbiology	https://doi.org/10.3389/fmicb.2022.994170	Liling Lin	Jingxian Zeng and Daowei Lin	zjingx@mail.sysu.edu.cn and lindw@mail.sysu.edu.cn	Department of Anesthesiology, Sun Yat-sen Memorial Hospital, Sun Yat-sen University, Guangzhou, China	We aim to explore the causal relationships between them [gut microbiota and presciption opioid use and multisite chronic pain] comprehensively.	Gut microbiota alterations are strongly associated with prescription opioid use (POU) and multisite chronic pain (MCP). However, whether or not these associations are causal remains unknown.	Two-sample summary-level	Fibromyalgia	Multiple site chronic pain	Musculoskeletal disease	UK Biobank participants were asked via a touchscreen questionnaire about “pain types experienced in the last month” (field ID 6159), with possible answers: ‘None of the above’; ‘Prefer not to answer’; pain at seven different body sites (head, face, neck/shoulder, back, stomach/abdomen, hip, knee); or ‘all over the body’. The seven individual body-site pain options were not mutually exclusive and participants could choose as many as they felt appropriate. Where patients reported recent pain at one or more body sites, or all over the body, they were additionally asked (category ID 100048) whether this pain had lasted for 3 months or longer. Those who chose ‘all over the body’ could not also select from the seven individual body sites.	Multisite chronic pain; Johnston 2019	18+ (UKBB 40-69)	Both	387649	NA	387649	NA	NA	healthy	European	Gut microbiome	class.Lentisphaeria.id.2250.csv	Kurilshikov 2021	Range: 4-89	both	18340	18340	NA	healthy subjects	European (78%), East-Asian (4%), Admixed (1%), "Multiethnic" (7%), Middle East (3%), Hispanic (6%), AfroAmerican (0.6%)	Authors state that the GWAS adjusted for potential covariate effects such as sex, age, BMI and other covariates	Not mentioned	Removed SNPs that had an r-squared of >0.001 with 10,000 kilobase pairs window based on 1000 genomes	MR-Egger intercept and MRPRESSO alongside Cochan's Q statistic for heterogeneity	1e-05	Removed and harmonization not fully described so not clear whether the effect allele frequencies were available.	Not mentioned	Not mentioned	NA	8		31 loci (1431 SNPs) associated with microbial (binary and quantitative traits)	They used a lenient p-value threshold and they removed the microbiota that "could not be classified" meaning that some differences in the number of microbiota may be seen	Yes	mRnD website	Inverse variance weighted	Weighted median	MR Egger	MR-PRESSO	Cochrans Q	Leave-one-out	They performed Steiger filtering to remove SNPs "presenting reverse causation based on the test report"; They mention that they performed the Wald ratio but not clear whether this was because of single-SNP instruments or whether this was just required for the other methods as a basis. Also mention Rucker's framework in the table of results. They also present MR results of gut microbiota on POU/MCP after removing SNPs associated with traits of chronic bowel or intestine disease in Table S14	They present f-statistics per SNP rather than per instrument, however, the number of SNPs provided always equates to the number used in analyses so we have provided the average for each trait	R version 4.1.2	TwoSampleMR version 0.5.6.	No	No	Yes - this is not massively clear though - they say that, for the analyses looking at the gut microbiota and both outcomes, they corrected for the 196 microbiota (2.55e-04) but that they also had a p-value to "adjust multiple comparisons" of 0.025 to correct for two outcomes and then also sayd that a p-value smaller than 0.05 but greater than the corrected p-value was considered as a "potential causal association" so they basically didn't do a multiple testing correction because they still looked at those that met a p-value of 0.05.	SD but not clear because they only say that effect estimates represent betas for continuous exposures	OR	OR	-0.001	NA	95	-0.025	0.024	0.952	Bonferroni correction	NA	limited SNPs meeting genome-wide significance were identified, which may result in weak genetic instruments. To solve this problem, the p value threshold for SNPs was relaxed to (p < 5 × 10−6) for POU, and (p < 1 × 10−5 ) for gut microbiota and metabolites, to include additional SNPs. The F-statistics were then calculated to quantify the strength of each SNP and only SNPs with F-statistics larger than 10 were enrolled for further analysis.	the biological actions of the selected SNPs were not fully studied, making it hard to identify all potential pleiotropy	Not mentioned	Finally, although the gut microbiota GWAS adopted in this study is the largest at present, nevertheless, its sample size is still relatively small, and the loci studied are relatively limited.	A lot of the information had to be sourced from the main GWAS but some was presented here	Reverse MR and looked at metabolites as well in relation to the outcomes	class.Lentisphaeria.id.2250.csv	Multiple site chronic pain	-0.001	NA	95	-0.025	0.024	0.952	Used a Bonferroni correction (divided 0.05 by 2 outcomes to get 0.025)	21.8475
1055369512	No	No	Yes	Gut microbiota alterations may increase the risk of prescription opioid use, but not vice versa: A two-sample bi-directional Mendelian randomization study	2022	Frontiers in Microbiology	https://doi.org/10.3389/fmicb.2022.994170	Liling Lin	Jingxian Zeng and Daowei Lin	zjingx@mail.sysu.edu.cn and lindw@mail.sysu.edu.cn	Department of Anesthesiology, Sun Yat-sen Memorial Hospital, Sun Yat-sen University, Guangzhou, China	We aim to explore the causal relationships between them [gut microbiota and presciption opioid use and multisite chronic pain] comprehensively.	Gut microbiota alterations are strongly associated with prescription opioid use (POU) and multisite chronic pain (MCP). However, whether or not these associations are causal remains unknown.	Two-sample summary-level	Fibromyalgia	Multiple site chronic pain	Musculoskeletal disease	UK Biobank participants were asked via a touchscreen questionnaire about “pain types experienced in the last month” (field ID 6159), with possible answers: ‘None of the above’; ‘Prefer not to answer’; pain at seven different body sites (head, face, neck/shoulder, back, stomach/abdomen, hip, knee); or ‘all over the body’. The seven individual body-site pain options were not mutually exclusive and participants could choose as many as they felt appropriate. Where patients reported recent pain at one or more body sites, or all over the body, they were additionally asked (category ID 100048) whether this pain had lasted for 3 months or longer. Those who chose ‘all over the body’ could not also select from the seven individual body sites.	Multisite chronic pain; Johnston 2019	18+ (UKBB 40-69)	Both	387649	NA	387649	NA	NA	healthy	European	Gut microbiome	class.Gammaproteobacteria.id.3303.csv	Kurilshikov 2021	Range: 4-89	both	18340	18340	NA	healthy subjects	European (78%), East-Asian (4%), Admixed (1%), "Multiethnic" (7%), Middle East (3%), Hispanic (6%), AfroAmerican (0.6%)	Authors state that the GWAS adjusted for potential covariate effects such as sex, age, BMI and other covariates	Not mentioned	Removed SNPs that had an r-squared of >0.001 with 10,000 kilobase pairs window based on 1000 genomes	MR-Egger intercept and MRPRESSO alongside Cochan's Q statistic for heterogeneity	1e-05	Removed and harmonization not fully described so not clear whether the effect allele frequencies were available.	Not mentioned	Not mentioned	NA	7		31 loci (1431 SNPs) associated with microbial (binary and quantitative traits)	They used a lenient p-value threshold and they removed the microbiota that "could not be classified" meaning that some differences in the number of microbiota may be seen	Yes	mRnD website	Inverse variance weighted	Weighted median	MR Egger	MR-PRESSO	Cochrans Q	Leave-one-out	They performed Steiger filtering to remove SNPs "presenting reverse causation based on the test report"; They mention that they performed the Wald ratio but not clear whether this was because of single-SNP instruments or whether this was just required for the other methods as a basis. Also mention Rucker's framework in the table of results. They also present MR results of gut microbiota on POU/MCP after removing SNPs associated with traits of chronic bowel or intestine disease in Table S14	They present f-statistics per SNP rather than per instrument, however, the number of SNPs provided always equates to the number used in analyses so we have provided the average for each trait	R version 4.1.2	TwoSampleMR version 0.5.6.	No	No	Yes - this is not massively clear though - they say that, for the analyses looking at the gut microbiota and both outcomes, they corrected for the 196 microbiota (2.55e-04) but that they also had a p-value to "adjust multiple comparisons" of 0.025 to correct for two outcomes and then also sayd that a p-value smaller than 0.05 but greater than the corrected p-value was considered as a "potential causal association" so they basically didn't do a multiple testing correction because they still looked at those that met a p-value of 0.05.	SD but not clear because they only say that effect estimates represent betas for continuous exposures	OR	OR	-0.006	NA	95	-0.062	0.05	0.835	Bonferroni correction	NA	limited SNPs meeting genome-wide significance were identified, which may result in weak genetic instruments. To solve this problem, the p value threshold for SNPs was relaxed to (p < 5 × 10−6) for POU, and (p < 1 × 10−5 ) for gut microbiota and metabolites, to include additional SNPs. The F-statistics were then calculated to quantify the strength of each SNP and only SNPs with F-statistics larger than 10 were enrolled for further analysis.	the biological actions of the selected SNPs were not fully studied, making it hard to identify all potential pleiotropy	Not mentioned	Finally, although the gut microbiota GWAS adopted in this study is the largest at present, nevertheless, its sample size is still relatively small, and the loci studied are relatively limited.	A lot of the information had to be sourced from the main GWAS but some was presented here	Reverse MR and looked at metabolites as well in relation to the outcomes	class.Gammaproteobacteria.id.3303.csv	Multiple site chronic pain	-0.006	NA	95	-0.062	0.05	0.835	Used a Bonferroni correction (divided 0.05 by 2 outcomes to get 0.025)	21.6148
