## Supplementary File 1 for "A systematic review of the applications of Mendelian randomization assessing the causal relevance of the gut microbiome in human health and disease" (part 188 of 188)

### Sheet: Kaitlin (continued)
				Article and author info								Introduction																																																									Results									Discussion				Other		Duplicate extraction
1055369512	No	No	Yes	Gut microbiota alterations may increase the risk of prescription opioid use, but not vice versa: A two-sample bi-directional Mendelian randomization study	2022	Frontiers in Microbiology	https://doi.org/10.3389/fmicb.2022.994170	Liling Lin	Jingxian Zeng and Daowei Lin	zjingx@mail.sysu.edu.cn and lindw@mail.sysu.edu.cn	Department of Anesthesiology, Sun Yat-sen Memorial Hospital, Sun Yat-sen University, Guangzhou, China	We aim to explore the causal relationships between them [gut microbiota and presciption opioid use and multisite chronic pain] comprehensively.	Gut microbiota alterations are strongly associated with prescription opioid use (POU) and multisite chronic pain (MCP). However, whether or not these associations are causal remains unknown.	Two-sample summary-level	Fibromyalgia	Multiple site chronic pain	Musculoskeletal disease	UK Biobank participants were asked via a touchscreen questionnaire about “pain types experienced in the last month” (field ID 6159), with possible answers: ‘None of the above’; ‘Prefer not to answer’; pain at seven different body sites (head, face, neck/shoulder, back, stomach/abdomen, hip, knee); or ‘all over the body’. The seven individual body-site pain options were not mutually exclusive and participants could choose as many as they felt appropriate. Where patients reported recent pain at one or more body sites, or all over the body, they were additionally asked (category ID 100048) whether this pain had lasted for 3 months or longer. Those who chose ‘all over the body’ could not also select from the seven individual body sites.	Multisite chronic pain; Johnston 2019	18+ (UKBB 40-69)	Both	387649	NA	387649	NA	NA	healthy	European	Gut microbiome	class.Erysipelotrichia.id.2147.csv	Kurilshikov 2021	Range: 4-89	both	18340	18340	NA	healthy subjects	European (78%), East-Asian (4%), Admixed (1%), "Multiethnic" (7%), Middle East (3%), Hispanic (6%), AfroAmerican (0.6%)	Authors state that the GWAS adjusted for potential covariate effects such as sex, age, BMI and other covariates	Not mentioned	Removed SNPs that had an r-squared of >0.001 with 10,000 kilobase pairs window based on 1000 genomes	MR-Egger intercept and MRPRESSO alongside Cochan's Q statistic for heterogeneity	1e-05	Removed and harmonization not fully described so not clear whether the effect allele frequencies were available.	Not mentioned	Not mentioned	NA	13		31 loci (1431 SNPs) associated with microbial (binary and quantitative traits)	They used a lenient p-value threshold and they removed the microbiota that "could not be classified" meaning that some differences in the number of microbiota may be seen	Yes	mRnD website	Inverse variance weighted	Weighted median	MR Egger	MR-PRESSO	Cochrans Q	Leave-one-out	They performed Steiger filtering to remove SNPs "presenting reverse causation based on the test report"; They mention that they performed the Wald ratio but not clear whether this was because of single-SNP instruments or whether this was just required for the other methods as a basis. Also mention Rucker's framework in the table of results. They also present MR results of gut microbiota on POU/MCP after removing SNPs associated with traits of chronic bowel or intestine disease in Table S14	They present f-statistics per SNP rather than per instrument, however, the number of SNPs provided always equates to the number used in analyses so we have provided the average for each trait	R version 4.1.2	TwoSampleMR version 0.5.6.	No	No	Yes - this is not massively clear though - they say that, for the analyses looking at the gut microbiota and both outcomes, they corrected for the 196 microbiota (2.55e-04) but that they also had a p-value to "adjust multiple comparisons" of 0.025 to correct for two outcomes and then also sayd that a p-value smaller than 0.05 but greater than the corrected p-value was considered as a "potential causal association" so they basically didn't do a multiple testing correction because they still looked at those that met a p-value of 0.05.	SD but not clear because they only say that effect estimates represent betas for continuous exposures	OR	OR	0.025	NA	95	-0.011	0.06	0.178	Bonferroni correction	NA	limited SNPs meeting genome-wide significance were identified, which may result in weak genetic instruments. To solve this problem, the p value threshold for SNPs was relaxed to (p < 5 × 10−6) for POU, and (p < 1 × 10−5 ) for gut microbiota and metabolites, to include additional SNPs. The F-statistics were then calculated to quantify the strength of each SNP and only SNPs with F-statistics larger than 10 were enrolled for further analysis.	the biological actions of the selected SNPs were not fully studied, making it hard to identify all potential pleiotropy	Not mentioned	Finally, although the gut microbiota GWAS adopted in this study is the largest at present, nevertheless, its sample size is still relatively small, and the loci studied are relatively limited.	A lot of the information had to be sourced from the main GWAS but some was presented here	Reverse MR and looked at metabolites as well in relation to the outcomes	class.Erysipelotrichia.id.2147.csv	Multiple site chronic pain	0.025	NA	95	-0.011	0.06	0.178	Used a Bonferroni correction (divided 0.05 by 2 outcomes to get 0.025)	21.7134
1055369512	No	No	Yes	Gut microbiota alterations may increase the risk of prescription opioid use, but not vice versa: A two-sample bi-directional Mendelian randomization study	2022	Frontiers in Microbiology	https://doi.org/10.3389/fmicb.2022.994170	Liling Lin	Jingxian Zeng and Daowei Lin	zjingx@mail.sysu.edu.cn and lindw@mail.sysu.edu.cn	Department of Anesthesiology, Sun Yat-sen Memorial Hospital, Sun Yat-sen University, Guangzhou, China	We aim to explore the causal relationships between them [gut microbiota and presciption opioid use and multisite chronic pain] comprehensively.	Gut microbiota alterations are strongly associated with prescription opioid use (POU) and multisite chronic pain (MCP). However, whether or not these associations are causal remains unknown.	Two-sample summary-level	Fibromyalgia	Multiple site chronic pain	Musculoskeletal disease	UK Biobank participants were asked via a touchscreen questionnaire about “pain types experienced in the last month” (field ID 6159), with possible answers: ‘None of the above’; ‘Prefer not to answer’; pain at seven different body sites (head, face, neck/shoulder, back, stomach/abdomen, hip, knee); or ‘all over the body’. The seven individual body-site pain options were not mutually exclusive and participants could choose as many as they felt appropriate. Where patients reported recent pain at one or more body sites, or all over the body, they were additionally asked (category ID 100048) whether this pain had lasted for 3 months or longer. Those who chose ‘all over the body’ could not also select from the seven individual body sites.	Multisite chronic pain; Johnston 2019	18+ (UKBB 40-69)	Both	387649	NA	387649	NA	NA	healthy	European	Gut microbiome	class.Deltaproteobacteria.id.3087.csv	Kurilshikov 2021	Range: 4-89	both	18340	18340	NA	healthy subjects	European (78%), East-Asian (4%), Admixed (1%), "Multiethnic" (7%), Middle East (3%), Hispanic (6%), AfroAmerican (0.6%)	Authors state that the GWAS adjusted for potential covariate effects such as sex, age, BMI and other covariates	Not mentioned	Removed SNPs that had an r-squared of >0.001 with 10,000 kilobase pairs window based on 1000 genomes	MR-Egger intercept and MRPRESSO alongside Cochan's Q statistic for heterogeneity	1e-05	Removed and harmonization not fully described so not clear whether the effect allele frequencies were available.	Not mentioned	Not mentioned	NA	13		31 loci (1431 SNPs) associated with microbial (binary and quantitative traits)	They used a lenient p-value threshold and they removed the microbiota that "could not be classified" meaning that some differences in the number of microbiota may be seen	Yes	mRnD website	Inverse variance weighted	Weighted median	MR Egger	MR-PRESSO	Cochrans Q	Leave-one-out	They performed Steiger filtering to remove SNPs "presenting reverse causation based on the test report"; They mention that they performed the Wald ratio but not clear whether this was because of single-SNP instruments or whether this was just required for the other methods as a basis. Also mention Rucker's framework in the table of results. They also present MR results of gut microbiota on POU/MCP after removing SNPs associated with traits of chronic bowel or intestine disease in Table S14	They present f-statistics per SNP rather than per instrument, however, the number of SNPs provided always equates to the number used in analyses so we have provided the average for each trait	R version 4.1.2	TwoSampleMR version 0.5.6.	No	No	Yes - this is not massively clear though - they say that, for the analyses looking at the gut microbiota and both outcomes, they corrected for the 196 microbiota (2.55e-04) but that they also had a p-value to "adjust multiple comparisons" of 0.025 to correct for two outcomes and then also sayd that a p-value smaller than 0.05 but greater than the corrected p-value was considered as a "potential causal association" so they basically didn't do a multiple testing correction because they still looked at those that met a p-value of 0.05.	SD but not clear because they only say that effect estimates represent betas for continuous exposures	OR	OR	0.002	NA	95	-0.03	0.034	0.909	Bonferroni correction	NA	limited SNPs meeting genome-wide significance were identified, which may result in weak genetic instruments. To solve this problem, the p value threshold for SNPs was relaxed to (p < 5 × 10−6) for POU, and (p < 1 × 10−5 ) for gut microbiota and metabolites, to include additional SNPs. The F-statistics were then calculated to quantify the strength of each SNP and only SNPs with F-statistics larger than 10 were enrolled for further analysis.	the biological actions of the selected SNPs were not fully studied, making it hard to identify all potential pleiotropy	Not mentioned	Finally, although the gut microbiota GWAS adopted in this study is the largest at present, nevertheless, its sample size is still relatively small, and the loci studied are relatively limited.	A lot of the information had to be sourced from the main GWAS but some was presented here	Reverse MR and looked at metabolites as well in relation to the outcomes	class.Deltaproteobacteria.id.3087.csv	Multiple site chronic pain	0.002	NA	95	-0.03	0.034	0.909	Used a Bonferroni correction (divided 0.05 by 2 outcomes to get 0.025)	21.0573
1055369512	No	No	Yes	Gut microbiota alterations may increase the risk of prescription opioid use, but not vice versa: A two-sample bi-directional Mendelian randomization study	2022	Frontiers in Microbiology	https://doi.org/10.3389/fmicb.2022.994170	Liling Lin	Jingxian Zeng and Daowei Lin	zjingx@mail.sysu.edu.cn and lindw@mail.sysu.edu.cn	Department of Anesthesiology, Sun Yat-sen Memorial Hospital, Sun Yat-sen University, Guangzhou, China	We aim to explore the causal relationships between them [gut microbiota and presciption opioid use and multisite chronic pain] comprehensively.	Gut microbiota alterations are strongly associated with prescription opioid use (POU) and multisite chronic pain (MCP). However, whether or not these associations are causal remains unknown.	Two-sample summary-level	Fibromyalgia	Multiple site chronic pain	Musculoskeletal disease	UK Biobank participants were asked via a touchscreen questionnaire about “pain types experienced in the last month” (field ID 6159), with possible answers: ‘None of the above’; ‘Prefer not to answer’; pain at seven different body sites (head, face, neck/shoulder, back, stomach/abdomen, hip, knee); or ‘all over the body’. The seven individual body-site pain options were not mutually exclusive and participants could choose as many as they felt appropriate. Where patients reported recent pain at one or more body sites, or all over the body, they were additionally asked (category ID 100048) whether this pain had lasted for 3 months or longer. Those who chose ‘all over the body’ could not also select from the seven individual body sites.	Multisite chronic pain; Johnston 2019	18+ (UKBB 40-69)	Both	387649	NA	387649	NA	NA	healthy	European	Gut microbiome	class.Coriobacteriia.id.809.csv	Kurilshikov 2021	Range: 4-89	both	18340	18340	NA	healthy subjects	European (78%), East-Asian (4%), Admixed (1%), "Multiethnic" (7%), Middle East (3%), Hispanic (6%), AfroAmerican (0.6%)	Authors state that the GWAS adjusted for potential covariate effects such as sex, age, BMI and other covariates	Not mentioned	Removed SNPs that had an r-squared of >0.001 with 10,000 kilobase pairs window based on 1000 genomes	MR-Egger intercept and MRPRESSO alongside Cochan's Q statistic for heterogeneity	1e-05	Removed and harmonization not fully described so not clear whether the effect allele frequencies were available.	Not mentioned	Not mentioned	NA	14		31 loci (1431 SNPs) associated with microbial (binary and quantitative traits)	They used a lenient p-value threshold and they removed the microbiota that "could not be classified" meaning that some differences in the number of microbiota may be seen	Yes	mRnD website	Inverse variance weighted	Weighted median	MR Egger	MR-PRESSO	Cochrans Q	Leave-one-out	They performed Steiger filtering to remove SNPs "presenting reverse causation based on the test report"; They mention that they performed the Wald ratio but not clear whether this was because of single-SNP instruments or whether this was just required for the other methods as a basis. Also mention Rucker's framework in the table of results. They also present MR results of gut microbiota on POU/MCP after removing SNPs associated with traits of chronic bowel or intestine disease in Table S14	They present f-statistics per SNP rather than per instrument, however, the number of SNPs provided always equates to the number used in analyses so we have provided the average for each trait	R version 4.1.2	TwoSampleMR version 0.5.6.	No	No	Yes - this is not massively clear though - they say that, for the analyses looking at the gut microbiota and both outcomes, they corrected for the 196 microbiota (2.55e-04) but that they also had a p-value to "adjust multiple comparisons" of 0.025 to correct for two outcomes and then also sayd that a p-value smaller than 0.05 but greater than the corrected p-value was considered as a "potential causal association" so they basically didn't do a multiple testing correction because they still looked at those that met a p-value of 0.05.	SD but not clear because they only say that effect estimates represent betas for continuous exposures	OR	OR	0.011	NA	95	-0.015	0.037	0.407	Bonferroni correction	NA	limited SNPs meeting genome-wide significance were identified, which may result in weak genetic instruments. To solve this problem, the p value threshold for SNPs was relaxed to (p < 5 × 10−6) for POU, and (p < 1 × 10−5 ) for gut microbiota and metabolites, to include additional SNPs. The F-statistics were then calculated to quantify the strength of each SNP and only SNPs with F-statistics larger than 10 were enrolled for further analysis.	the biological actions of the selected SNPs were not fully studied, making it hard to identify all potential pleiotropy	Not mentioned	Finally, although the gut microbiota GWAS adopted in this study is the largest at present, nevertheless, its sample size is still relatively small, and the loci studied are relatively limited.	A lot of the information had to be sourced from the main GWAS but some was presented here	Reverse MR and looked at metabolites as well in relation to the outcomes	class.Coriobacteriia.id.809.csv	Multiple site chronic pain	0.011	NA	95	-0.015	0.037	0.407	Used a Bonferroni correction (divided 0.05 by 2 outcomes to get 0.025)	20.8524
1055369512	No	No	Yes	Gut microbiota alterations may increase the risk of prescription opioid use, but not vice versa: A two-sample bi-directional Mendelian randomization study	2022	Frontiers in Microbiology	https://doi.org/10.3389/fmicb.2022.994170	Liling Lin	Jingxian Zeng and Daowei Lin	zjingx@mail.sysu.edu.cn and lindw@mail.sysu.edu.cn	Department of Anesthesiology, Sun Yat-sen Memorial Hospital, Sun Yat-sen University, Guangzhou, China	We aim to explore the causal relationships between them [gut microbiota and presciption opioid use and multisite chronic pain] comprehensively.	Gut microbiota alterations are strongly associated with prescription opioid use (POU) and multisite chronic pain (MCP). However, whether or not these associations are causal remains unknown.	Two-sample summary-level	Fibromyalgia	Multiple site chronic pain	Musculoskeletal disease	UK Biobank participants were asked via a touchscreen questionnaire about “pain types experienced in the last month” (field ID 6159), with possible answers: ‘None of the above’; ‘Prefer not to answer’; pain at seven different body sites (head, face, neck/shoulder, back, stomach/abdomen, hip, knee); or ‘all over the body’. The seven individual body-site pain options were not mutually exclusive and participants could choose as many as they felt appropriate. Where patients reported recent pain at one or more body sites, or all over the body, they were additionally asked (category ID 100048) whether this pain had lasted for 3 months or longer. Those who chose ‘all over the body’ could not also select from the seven individual body sites.	Multisite chronic pain; Johnston 2019	18+ (UKBB 40-69)	Both	387649	NA	387649	NA	NA	healthy	European	Gut microbiome	class.Clostridia.id.1859.csv	Kurilshikov 2021	Range: 4-89	both	18340	18340	NA	healthy subjects	European (78%), East-Asian (4%), Admixed (1%), "Multiethnic" (7%), Middle East (3%), Hispanic (6%), AfroAmerican (0.6%)	Authors state that the GWAS adjusted for potential covariate effects such as sex, age, BMI and other covariates	Not mentioned	Removed SNPs that had an r-squared of >0.001 with 10,000 kilobase pairs window based on 1000 genomes	MR-Egger intercept and MRPRESSO alongside Cochan's Q statistic for heterogeneity	1e-05	Removed and harmonization not fully described so not clear whether the effect allele frequencies were available.	Not mentioned	Not mentioned	NA	12		31 loci (1431 SNPs) associated with microbial (binary and quantitative traits)	They used a lenient p-value threshold and they removed the microbiota that "could not be classified" meaning that some differences in the number of microbiota may be seen	Yes	mRnD website	Inverse variance weighted	Weighted median	MR Egger	MR-PRESSO	Cochrans Q	Leave-one-out	They performed Steiger filtering to remove SNPs "presenting reverse causation based on the test report"; They mention that they performed the Wald ratio but not clear whether this was because of single-SNP instruments or whether this was just required for the other methods as a basis. Also mention Rucker's framework in the table of results. They also present MR results of gut microbiota on POU/MCP after removing SNPs associated with traits of chronic bowel or intestine disease in Table S14	They present f-statistics per SNP rather than per instrument, however, the number of SNPs provided always equates to the number used in analyses so we have provided the average for each trait	R version 4.1.2	TwoSampleMR version 0.5.6.	No	No	Yes - this is not massively clear though - they say that, for the analyses looking at the gut microbiota and both outcomes, they corrected for the 196 microbiota (2.55e-04) but that they also had a p-value to "adjust multiple comparisons" of 0.025 to correct for two outcomes and then also sayd that a p-value smaller than 0.05 but greater than the corrected p-value was considered as a "potential causal association" so they basically didn't do a multiple testing correction because they still looked at those that met a p-value of 0.05.	SD but not clear because they only say that effect estimates represent betas for continuous exposures	OR	OR	0.001	NA	95	-0.033	0.035	0.959	Bonferroni correction	NA	limited SNPs meeting genome-wide significance were identified, which may result in weak genetic instruments. To solve this problem, the p value threshold for SNPs was relaxed to (p < 5 × 10−6) for POU, and (p < 1 × 10−5 ) for gut microbiota and metabolites, to include additional SNPs. The F-statistics were then calculated to quantify the strength of each SNP and only SNPs with F-statistics larger than 10 were enrolled for further analysis.	the biological actions of the selected SNPs were not fully studied, making it hard to identify all potential pleiotropy	Not mentioned	Finally, although the gut microbiota GWAS adopted in this study is the largest at present, nevertheless, its sample size is still relatively small, and the loci studied are relatively limited.	A lot of the information had to be sourced from the main GWAS but some was presented here	Reverse MR and looked at metabolites as well in relation to the outcomes	class.Clostridia.id.1859.csv	Multiple site chronic pain	0.001	NA	95	-0.033	0.035	0.959	Used a Bonferroni correction (divided 0.05 by 2 outcomes to get 0.025)	21.7501
1055369512	No	No	Yes	Gut microbiota alterations may increase the risk of prescription opioid use, but not vice versa: A two-sample bi-directional Mendelian randomization study	2022	Frontiers in Microbiology	https://doi.org/10.3389/fmicb.2022.994170	Liling Lin	Jingxian Zeng and Daowei Lin	zjingx@mail.sysu.edu.cn and lindw@mail.sysu.edu.cn	Department of Anesthesiology, Sun Yat-sen Memorial Hospital, Sun Yat-sen University, Guangzhou, China	We aim to explore the causal relationships between them [gut microbiota and presciption opioid use and multisite chronic pain] comprehensively.	Gut microbiota alterations are strongly associated with prescription opioid use (POU) and multisite chronic pain (MCP). However, whether or not these associations are causal remains unknown.	Two-sample summary-level	Fibromyalgia	Multiple site chronic pain	Musculoskeletal disease	UK Biobank participants were asked via a touchscreen questionnaire about “pain types experienced in the last month” (field ID 6159), with possible answers: ‘None of the above’; ‘Prefer not to answer’; pain at seven different body sites (head, face, neck/shoulder, back, stomach/abdomen, hip, knee); or ‘all over the body’. The seven individual body-site pain options were not mutually exclusive and participants could choose as many as they felt appropriate. Where patients reported recent pain at one or more body sites, or all over the body, they were additionally asked (category ID 100048) whether this pain had lasted for 3 months or longer. Those who chose ‘all over the body’ could not also select from the seven individual body sites.	Multisite chronic pain; Johnston 2019	18+ (UKBB 40-69)	Both	387649	NA	387649	NA	NA	healthy	European	Gut microbiome	class.Betaproteobacteria.id.2867.csv	Kurilshikov 2021	Range: 4-89	both	18340	18340	NA	healthy subjects	European (78%), East-Asian (4%), Admixed (1%), "Multiethnic" (7%), Middle East (3%), Hispanic (6%), AfroAmerican (0.6%)	Authors state that the GWAS adjusted for potential covariate effects such as sex, age, BMI and other covariates	Not mentioned	Removed SNPs that had an r-squared of >0.001 with 10,000 kilobase pairs window based on 1000 genomes	MR-Egger intercept and MRPRESSO alongside Cochan's Q statistic for heterogeneity	1e-05	Removed and harmonization not fully described so not clear whether the effect allele frequencies were available.	Not mentioned	Not mentioned	NA	12		31 loci (1431 SNPs) associated with microbial (binary and quantitative traits)	They used a lenient p-value threshold and they removed the microbiota that "could not be classified" meaning that some differences in the number of microbiota may be seen	Yes	mRnD website	Inverse variance weighted	Weighted median	MR Egger	MR-PRESSO	Cochrans Q	Leave-one-out	They performed Steiger filtering to remove SNPs "presenting reverse causation based on the test report"; They mention that they performed the Wald ratio but not clear whether this was because of single-SNP instruments or whether this was just required for the other methods as a basis. Also mention Rucker's framework in the table of results. They also present MR results of gut microbiota on POU/MCP after removing SNPs associated with traits of chronic bowel or intestine disease in Table S14	They present f-statistics per SNP rather than per instrument, however, the number of SNPs provided always equates to the number used in analyses so we have provided the average for each trait	R version 4.1.2	TwoSampleMR version 0.5.6.	No	No	Yes - this is not massively clear though - they say that, for the analyses looking at the gut microbiota and both outcomes, they corrected for the 196 microbiota (2.55e-04) but that they also had a p-value to "adjust multiple comparisons" of 0.025 to correct for two outcomes and then also sayd that a p-value smaller than 0.05 but greater than the corrected p-value was considered as a "potential causal association" so they basically didn't do a multiple testing correction because they still looked at those that met a p-value of 0.05.	SD but not clear because they only say that effect estimates represent betas for continuous exposures	OR	OR	-0.016	NA	95	-0.055	0.023	0.417	Bonferroni correction	NA	limited SNPs meeting genome-wide significance were identified, which may result in weak genetic instruments. To solve this problem, the p value threshold for SNPs was relaxed to (p < 5 × 10−6) for POU, and (p < 1 × 10−5 ) for gut microbiota and metabolites, to include additional SNPs. The F-statistics were then calculated to quantify the strength of each SNP and only SNPs with F-statistics larger than 10 were enrolled for further analysis.	the biological actions of the selected SNPs were not fully studied, making it hard to identify all potential pleiotropy	Not mentioned	Finally, although the gut microbiota GWAS adopted in this study is the largest at present, nevertheless, its sample size is still relatively small, and the loci studied are relatively limited.	A lot of the information had to be sourced from the main GWAS but some was presented here	Reverse MR and looked at metabolites as well in relation to the outcomes	class.Betaproteobacteria.id.2867.csv	Multiple site chronic pain	-0.016	NA	95	-0.055	0.023	0.417	Used a Bonferroni correction (divided 0.05 by 2 outcomes to get 0.025)	21.6674
1055369512	No	No	Yes	Gut microbiota alterations may increase the risk of prescription opioid use, but not vice versa: A two-sample bi-directional Mendelian randomization study	2022	Frontiers in Microbiology	https://doi.org/10.3389/fmicb.2022.994170	Liling Lin	Jingxian Zeng and Daowei Lin	zjingx@mail.sysu.edu.cn and lindw@mail.sysu.edu.cn	Department of Anesthesiology, Sun Yat-sen Memorial Hospital, Sun Yat-sen University, Guangzhou, China	We aim to explore the causal relationships between them [gut microbiota and presciption opioid use and multisite chronic pain] comprehensively.	Gut microbiota alterations are strongly associated with prescription opioid use (POU) and multisite chronic pain (MCP). However, whether or not these associations are causal remains unknown.	Two-sample summary-level	Fibromyalgia	Multiple site chronic pain	Musculoskeletal disease	UK Biobank participants were asked via a touchscreen questionnaire about “pain types experienced in the last month” (field ID 6159), with possible answers: ‘None of the above’; ‘Prefer not to answer’; pain at seven different body sites (head, face, neck/shoulder, back, stomach/abdomen, hip, knee); or ‘all over the body’. The seven individual body-site pain options were not mutually exclusive and participants could choose as many as they felt appropriate. Where patients reported recent pain at one or more body sites, or all over the body, they were additionally asked (category ID 100048) whether this pain had lasted for 3 months or longer. Those who chose ‘all over the body’ could not also select from the seven individual body sites.	Multisite chronic pain; Johnston 2019	18+ (UKBB 40-69)	Both	387649	NA	387649	NA	NA	healthy	European	Gut microbiome	class.Bacteroidia.id.912.csv	Kurilshikov 2021	Range: 4-89	both	18340	18340	NA	healthy subjects	European (78%), East-Asian (4%), Admixed (1%), "Multiethnic" (7%), Middle East (3%), Hispanic (6%), AfroAmerican (0.6%)	Authors state that the GWAS adjusted for potential covariate effects such as sex, age, BMI and other covariates	Not mentioned	Removed SNPs that had an r-squared of >0.001 with 10,000 kilobase pairs window based on 1000 genomes	MR-Egger intercept and MRPRESSO alongside Cochan's Q statistic for heterogeneity	1e-05	Removed and harmonization not fully described so not clear whether the effect allele frequencies were available.	Not mentioned	Not mentioned	NA	14		31 loci (1431 SNPs) associated with microbial (binary and quantitative traits)	They used a lenient p-value threshold and they removed the microbiota that "could not be classified" meaning that some differences in the number of microbiota may be seen	Yes	mRnD website	Inverse variance weighted	Weighted median	MR Egger	MR-PRESSO	Cochrans Q	Leave-one-out	They performed Steiger filtering to remove SNPs "presenting reverse causation based on the test report"; They mention that they performed the Wald ratio but not clear whether this was because of single-SNP instruments or whether this was just required for the other methods as a basis. Also mention Rucker's framework in the table of results. They also present MR results of gut microbiota on POU/MCP after removing SNPs associated with traits of chronic bowel or intestine disease in Table S14	They present f-statistics per SNP rather than per instrument, however, the number of SNPs provided always equates to the number used in analyses so we have provided the average for each trait	R version 4.1.2	TwoSampleMR version 0.5.6.	No	No	Yes - this is not massively clear though - they say that, for the analyses looking at the gut microbiota and both outcomes, they corrected for the 196 microbiota (2.55e-04) but that they also had a p-value to "adjust multiple comparisons" of 0.025 to correct for two outcomes and then also sayd that a p-value smaller than 0.05 but greater than the corrected p-value was considered as a "potential causal association" so they basically didn't do a multiple testing correction because they still looked at those that met a p-value of 0.05.	SD but not clear because they only say that effect estimates represent betas for continuous exposures	OR	OR	-0.01	NA	95	-0.034	0.014	0.406	Bonferroni correction	NA	limited SNPs meeting genome-wide significance were identified, which may result in weak genetic instruments. To solve this problem, the p value threshold for SNPs was relaxed to (p < 5 × 10−6) for POU, and (p < 1 × 10−5 ) for gut microbiota and metabolites, to include additional SNPs. The F-statistics were then calculated to quantify the strength of each SNP and only SNPs with F-statistics larger than 10 were enrolled for further analysis.	the biological actions of the selected SNPs were not fully studied, making it hard to identify all potential pleiotropy	Not mentioned	Finally, although the gut microbiota GWAS adopted in this study is the largest at present, nevertheless, its sample size is still relatively small, and the loci studied are relatively limited.	A lot of the information had to be sourced from the main GWAS but some was presented here	Reverse MR and looked at metabolites as well in relation to the outcomes	class.Bacteroidia.id.912.csv	Multiple site chronic pain	-0.01	NA	95	-0.034	0.014	0.406	Used a Bonferroni correction (divided 0.05 by 2 outcomes to get 0.025)	21.1628
1055369512	No	No	Yes	Gut microbiota alterations may increase the risk of prescription opioid use, but not vice versa: A two-sample bi-directional Mendelian randomization study	2022	Frontiers in Microbiology	https://doi.org/10.3389/fmicb.2022.994170	Liling Lin	Jingxian Zeng and Daowei Lin	zjingx@mail.sysu.edu.cn and lindw@mail.sysu.edu.cn	Department of Anesthesiology, Sun Yat-sen Memorial Hospital, Sun Yat-sen University, Guangzhou, China	We aim to explore the causal relationships between them [gut microbiota and presciption opioid use and multisite chronic pain] comprehensively.	Gut microbiota alterations are strongly associated with prescription opioid use (POU) and multisite chronic pain (MCP). However, whether or not these associations are causal remains unknown.	Two-sample summary-level	Fibromyalgia	Multiple site chronic pain	Musculoskeletal disease	UK Biobank participants were asked via a touchscreen questionnaire about “pain types experienced in the last month” (field ID 6159), with possible answers: ‘None of the above’; ‘Prefer not to answer’; pain at seven different body sites (head, face, neck/shoulder, back, stomach/abdomen, hip, knee); or ‘all over the body’. The seven individual body-site pain options were not mutually exclusive and participants could choose as many as they felt appropriate. Where patients reported recent pain at one or more body sites, or all over the body, they were additionally asked (category ID 100048) whether this pain had lasted for 3 months or longer. Those who chose ‘all over the body’ could not also select from the seven individual body sites.	Multisite chronic pain; Johnston 2019	18+ (UKBB 40-69)	Both	387649	NA	387649	NA	NA	healthy	European	Gut microbiome	class.Bacilli.id.1673.csv	Kurilshikov 2021	Range: 4-89	both	18340	18340	NA	healthy subjects	European (78%), East-Asian (4%), Admixed (1%), "Multiethnic" (7%), Middle East (3%), Hispanic (6%), AfroAmerican (0.6%)	Authors state that the GWAS adjusted for potential covariate effects such as sex, age, BMI and other covariates	Not mentioned	Removed SNPs that had an r-squared of >0.001 with 10,000 kilobase pairs window based on 1000 genomes	MR-Egger intercept and MRPRESSO alongside Cochan's Q statistic for heterogeneity	1e-05	Removed and harmonization not fully described so not clear whether the effect allele frequencies were available.	Not mentioned	Not mentioned	NA	18		31 loci (1431 SNPs) associated with microbial (binary and quantitative traits)	They used a lenient p-value threshold and they removed the microbiota that "could not be classified" meaning that some differences in the number of microbiota may be seen	Yes	mRnD website	Inverse variance weighted	Weighted median	MR Egger	MR-PRESSO	Cochrans Q	Leave-one-out	They performed Steiger filtering to remove SNPs "presenting reverse causation based on the test report"; They mention that they performed the Wald ratio but not clear whether this was because of single-SNP instruments or whether this was just required for the other methods as a basis. Also mention Rucker's framework in the table of results. They also present MR results of gut microbiota on POU/MCP after removing SNPs associated with traits of chronic bowel or intestine disease in Table S14	They present f-statistics per SNP rather than per instrument, however, the number of SNPs provided always equates to the number used in analyses so we have provided the average for each trait	R version 4.1.2	TwoSampleMR version 0.5.6.	No	No	Yes - this is not massively clear though - they say that, for the analyses looking at the gut microbiota and both outcomes, they corrected for the 196 microbiota (2.55e-04) but that they also had a p-value to "adjust multiple comparisons" of 0.025 to correct for two outcomes and then also sayd that a p-value smaller than 0.05 but greater than the corrected p-value was considered as a "potential causal association" so they basically didn't do a multiple testing correction because they still looked at those that met a p-value of 0.05.	SD but not clear because they only say that effect estimates represent betas for continuous exposures	OR	OR	0.004	NA	95	-0.018	0.025	0.734	Bonferroni correction	NA	limited SNPs meeting genome-wide significance were identified, which may result in weak genetic instruments. To solve this problem, the p value threshold for SNPs was relaxed to (p < 5 × 10−6) for POU, and (p < 1 × 10−5 ) for gut microbiota and metabolites, to include additional SNPs. The F-statistics were then calculated to quantify the strength of each SNP and only SNPs with F-statistics larger than 10 were enrolled for further analysis.	the biological actions of the selected SNPs were not fully studied, making it hard to identify all potential pleiotropy	Not mentioned	Finally, although the gut microbiota GWAS adopted in this study is the largest at present, nevertheless, its sample size is still relatively small, and the loci studied are relatively limited.	A lot of the information had to be sourced from the main GWAS but some was presented here	Reverse MR and looked at metabolites as well in relation to the outcomes	class.Bacilli.id.1673.csv	Multiple site chronic pain	0.004	NA	95	-0.018	0.025	0.734	Used a Bonferroni correction (divided 0.05 by 2 outcomes to get 0.025)	21.3581
1055369512	No	No	Yes	Gut microbiota alterations may increase the risk of prescription opioid use, but not vice versa: A two-sample bi-directional Mendelian randomization study	2022	Frontiers in Microbiology	https://doi.org/10.3389/fmicb.2022.994170	Liling Lin	Jingxian Zeng and Daowei Lin	zjingx@mail.sysu.edu.cn and lindw@mail.sysu.edu.cn	Department of Anesthesiology, Sun Yat-sen Memorial Hospital, Sun Yat-sen University, Guangzhou, China	We aim to explore the causal relationships between them [gut microbiota and presciption opioid use and multisite chronic pain] comprehensively.	Gut microbiota alterations are strongly associated with prescription opioid use (POU) and multisite chronic pain (MCP). However, whether or not these associations are causal remains unknown.	Two-sample summary-level	Fibromyalgia	Multiple site chronic pain	Musculoskeletal disease	UK Biobank participants were asked via a touchscreen questionnaire about “pain types experienced in the last month” (field ID 6159), with possible answers: ‘None of the above’; ‘Prefer not to answer’; pain at seven different body sites (head, face, neck/shoulder, back, stomach/abdomen, hip, knee); or ‘all over the body’. The seven individual body-site pain options were not mutually exclusive and participants could choose as many as they felt appropriate. Where patients reported recent pain at one or more body sites, or all over the body, they were additionally asked (category ID 100048) whether this pain had lasted for 3 months or longer. Those who chose ‘all over the body’ could not also select from the seven individual body sites.	Multisite chronic pain; Johnston 2019	18+ (UKBB 40-69)	Both	387649	NA	387649	NA	NA	healthy	European	Gut microbiome	class.Alphaproteobacteria.id.2379.csv	Kurilshikov 2021	Range: 4-89	both	18340	18340	NA	healthy subjects	European (78%), East-Asian (4%), Admixed (1%), "Multiethnic" (7%), Middle East (3%), Hispanic (6%), AfroAmerican (0.6%)	Authors state that the GWAS adjusted for potential covariate effects such as sex, age, BMI and other covariates	Not mentioned	Removed SNPs that had an r-squared of >0.001 with 10,000 kilobase pairs window based on 1000 genomes	MR-Egger intercept and MRPRESSO alongside Cochan's Q statistic for heterogeneity	1e-05	Removed and harmonization not fully described so not clear whether the effect allele frequencies were available.	Not mentioned	Not mentioned	NA	7		31 loci (1431 SNPs) associated with microbial (binary and quantitative traits)	They used a lenient p-value threshold and they removed the microbiota that "could not be classified" meaning that some differences in the number of microbiota may be seen	Yes	mRnD website	Inverse variance weighted	Weighted median	MR Egger	MR-PRESSO	Cochrans Q	Leave-one-out	They performed Steiger filtering to remove SNPs "presenting reverse causation based on the test report"; They mention that they performed the Wald ratio but not clear whether this was because of single-SNP instruments or whether this was just required for the other methods as a basis. Also mention Rucker's framework in the table of results. They also present MR results of gut microbiota on POU/MCP after removing SNPs associated with traits of chronic bowel or intestine disease in Table S14	They present f-statistics per SNP rather than per instrument, however, the number of SNPs provided always equates to the number used in analyses so we have provided the average for each trait	R version 4.1.2	TwoSampleMR version 0.5.6.	No	No	Yes - this is not massively clear though - they say that, for the analyses looking at the gut microbiota and both outcomes, they corrected for the 196 microbiota (2.55e-04) but that they also had a p-value to "adjust multiple comparisons" of 0.025 to correct for two outcomes and then also sayd that a p-value smaller than 0.05 but greater than the corrected p-value was considered as a "potential causal association" so they basically didn't do a multiple testing correction because they still looked at those that met a p-value of 0.05.	SD but not clear because they only say that effect estimates represent betas for continuous exposures	OR	OR	-0.003	NA	95	-0.035	0.03	0.863	Bonferroni correction	NA	limited SNPs meeting genome-wide significance were identified, which may result in weak genetic instruments. To solve this problem, the p value threshold for SNPs was relaxed to (p < 5 × 10−6) for POU, and (p < 1 × 10−5 ) for gut microbiota and metabolites, to include additional SNPs. The F-statistics were then calculated to quantify the strength of each SNP and only SNPs with F-statistics larger than 10 were enrolled for further analysis.	the biological actions of the selected SNPs were not fully studied, making it hard to identify all potential pleiotropy	Not mentioned	Finally, although the gut microbiota GWAS adopted in this study is the largest at present, nevertheless, its sample size is still relatively small, and the loci studied are relatively limited.	A lot of the information had to be sourced from the main GWAS but some was presented here	Reverse MR and looked at metabolites as well in relation to the outcomes	class.Alphaproteobacteria.id.2379.csv	Multiple site chronic pain	-0.003	NA	95	-0.035	0.03	0.863	Used a Bonferroni correction (divided 0.05 by 2 outcomes to get 0.025)	21.9423
1055369512	No	No	Yes	Gut microbiota alterations may increase the risk of prescription opioid use, but not vice versa: A two-sample bi-directional Mendelian randomization study	2022	Frontiers in Microbiology	https://doi.org/10.3389/fmicb.2022.994170	Liling Lin	Jingxian Zeng and Daowei Lin	zjingx@mail.sysu.edu.cn and lindw@mail.sysu.edu.cn	Department of Anesthesiology, Sun Yat-sen Memorial Hospital, Sun Yat-sen University, Guangzhou, China	We aim to explore the causal relationships between them [gut microbiota and presciption opioid use and multisite chronic pain] comprehensively.	Gut microbiota alterations are strongly associated with prescription opioid use (POU) and multisite chronic pain (MCP). However, whether or not these associations are causal remains unknown.	Two-sample summary-level	Fibromyalgia	Multiple site chronic pain	Musculoskeletal disease	UK Biobank participants were asked via a touchscreen questionnaire about “pain types experienced in the last month” (field ID 6159), with possible answers: ‘None of the above’; ‘Prefer not to answer’; pain at seven different body sites (head, face, neck/shoulder, back, stomach/abdomen, hip, knee); or ‘all over the body’. The seven individual body-site pain options were not mutually exclusive and participants could choose as many as they felt appropriate. Where patients reported recent pain at one or more body sites, or all over the body, they were additionally asked (category ID 100048) whether this pain had lasted for 3 months or longer. Those who chose ‘all over the body’ could not also select from the seven individual body sites.	Multisite chronic pain; Johnston 2019	18+ (UKBB 40-69)	Both	387649	NA	387649	NA	NA	healthy	European	Gut microbiome	class.Actinobacteria.id.419.csv	Kurilshikov 2021	Range: 4-89	both	18340	18340	NA	healthy subjects	European (78%), East-Asian (4%), Admixed (1%), "Multiethnic" (7%), Middle East (3%), Hispanic (6%), AfroAmerican (0.6%)	Authors state that the GWAS adjusted for potential covariate effects such as sex, age, BMI and other covariates	Not mentioned	Removed SNPs that had an r-squared of >0.001 with 10,000 kilobase pairs window based on 1000 genomes	MR-Egger intercept and MRPRESSO alongside Cochan's Q statistic for heterogeneity	1e-05	Removed and harmonization not fully described so not clear whether the effect allele frequencies were available.	Not mentioned	Not mentioned	NA	15		31 loci (1431 SNPs) associated with microbial (binary and quantitative traits)	They used a lenient p-value threshold and they removed the microbiota that "could not be classified" meaning that some differences in the number of microbiota may be seen	Yes	mRnD website	Inverse variance weighted	Weighted median	MR Egger	MR-PRESSO	Cochrans Q	Leave-one-out	They performed Steiger filtering to remove SNPs "presenting reverse causation based on the test report"; They mention that they performed the Wald ratio but not clear whether this was because of single-SNP instruments or whether this was just required for the other methods as a basis. Also mention Rucker's framework in the table of results. They also present MR results of gut microbiota on POU/MCP after removing SNPs associated with traits of chronic bowel or intestine disease in Table S14	They present f-statistics per SNP rather than per instrument, however, the number of SNPs provided always equates to the number used in analyses so we have provided the average for each trait	R version 4.1.2	TwoSampleMR version 0.5.6.	No	No	Yes - this is not massively clear though - they say that, for the analyses looking at the gut microbiota and both outcomes, they corrected for the 196 microbiota (2.55e-04) but that they also had a p-value to "adjust multiple comparisons" of 0.025 to correct for two outcomes and then also sayd that a p-value smaller than 0.05 but greater than the corrected p-value was considered as a "potential causal association" so they basically didn't do a multiple testing correction because they still looked at those that met a p-value of 0.05.	SD but not clear because they only say that effect estimates represent betas for continuous exposures	OR	OR	-0.003	NA	95	-0.024	0.019	0.814	Bonferroni correction	NA	limited SNPs meeting genome-wide significance were identified, which may result in weak genetic instruments. To solve this problem, the p value threshold for SNPs was relaxed to (p < 5 × 10−6) for POU, and (p < 1 × 10−5 ) for gut microbiota and metabolites, to include additional SNPs. The F-statistics were then calculated to quantify the strength of each SNP and only SNPs with F-statistics larger than 10 were enrolled for further analysis.	the biological actions of the selected SNPs were not fully studied, making it hard to identify all potential pleiotropy	Not mentioned	Finally, although the gut microbiota GWAS adopted in this study is the largest at present, nevertheless, its sample size is still relatively small, and the loci studied are relatively limited.	A lot of the information had to be sourced from the main GWAS but some was presented here	Reverse MR and looked at metabolites as well in relation to the outcomes	class.Actinobacteria.id.419.csv	Multiple site chronic pain	-0.003	NA	95	-0.024	0.019	0.814	Used a Bonferroni correction (divided 0.05 by 2 outcomes to get 0.025)	25.9706
